# Analysis of feature influence on Covid-19 Death Rate Per Country Using a Novel Orthogonalization Technique

**DOI:** 10.1101/2021.07.02.21259929

**Authors:** Gaston Gonnet, John Stewart, Joseph Lafleur, Stephen Keith, Mark McLellan, David Jiang-Gorsline, Tim Snider

## Abstract

We have developed a new technique of Feature Importance, a topic of machine learning, to analyze the possible causes of the Covid-19 pandemic based on country data. This new approach works well even when there are many more features than countries and is not affected by high correlation of features. It is inspired by the Gram-Schmidt orthogonalization procedure from linear algebra. We study the number of deaths, which is more reliable than the number of cases at the onset of the pandemic, during Apr/May 2020. This is while countries started taking measures, so more light will be shed on the root causes of the pandemic rather than on its handling.

The analysis is done against a comprehensive list of roughly 3,200 features. We find that globalization is the main contributing cause, followed by calcium intake, economic factors, environmental factors, preventative measures, and others. This analysis was done for 20 different dates and shows that some factors, like calcium, phase in or out over time. We also compute row explainability, i.e. for every country, how much each feature explains the death rate. Finally we also study a series of conditions, e.g. comorbidities, immunization, etc. which have been proposed to explain the pandemic and place them in their proper context. While there are many caveats to this analysis, we believe it sheds light on the possible causes of the Covid-19 pandemic.

**One-Sentence Summary:** We use a novel feature importance technique to find that globalization, followed by calcium intake, economic factors, environmental factors, and some aspects of societal quality are the main country-level data that explain early Covid-19 death rates.

## Supplementary material for "Analysis of feature influence on Covid-19 Death Rate Per Country Using a Novel Orthogonalization Technique": Data (part 4 of 4)

Feature Names	AFG	AGO	ALB	ARE	ARG	ARM	AUS	AUT	AZE	BDI	BEL	BEN	BFA	BGD	BGR	BHR	BHS	BIH	BLR	BLZ	BOL	BRA	BRN	BTN	BWA	CAF	CAN	CHE	CHL	CIV	CMR	COD	COG	COL	COM	CPV	CRI	CUB	CYP	CZE	DEU	DJI	DNK	DOM	DZA	ECU	EGY	ERI	ESP	EST	ETH	FIN	FJI	FRA	GAB	GBR	GEO	GHA	GIN	GMB	GNB	GNQ	GRC	GTM	GUY	HKG	HND	HRV	HTI	HUN	IDN	IND	IRL	IRN	IRQ	ISL	ISR	ITA	JAM	JOR	JPN	KAZ	KEN	KGZ	KHM	KOR	KWT	LAO	LBN	LBR	LBY	LKA	LSO	LTU	LUX	LVA	MAR	MDA	MDG	MDV	MEX	MLI	MLT	MMR	MNE	MNG	MOZ	MRT	MUS	MWI	MYS	NAM	NER	NGA	NIC	NLD	NOR	NPL	NZL	OMN	PAK	PAN	PER	PHL	PNG	POL	PRT	PRY	QAT	ROU	RUS	RWA	SAU	SDN	SEN	SGP	SLE	SLV	SOM	SRB	SSD	SUR	SVK	SVN	SWE	SWZ	SYR	TCD	TGO	THA	TJK	TLS	TTO	TUN	TUR	TWN	TZA	UGA	UKR	URY	USA	UZB	VEN	VNM	YEM	ZAF	ZMB	ZWE
OWD_Avg. change in visitors to workplaces (Apr)	-0.3503	-0.4280	?	-0.5050	-0.5417	?	-0.4017	-0.5120	?	?	-0.5843	-0.1247	-0.1443	-0.5600	-0.4167	-0.2437	-0.6663	-0.4660	-0.2150	-0.6473	-0.7503	-0.3750	?	?	-0.5547	?	-0.5617	-0.4583	-0.4673	-0.2077	-0.1570	?	?	-0.6643	?	-0.5750	-0.4647	?	?	-0.3780	-0.3920	?	-0.4317	-0.6587	?	-0.7527	-0.3567	?	-0.6903	-0.4480	?	-0.4427	-0.3143	-0.6480	-0.3533	-0.6510	-0.6177	-0.3423	?	?	-0.3140	?	-0.5417	-0.4733	?	-0.2257	-0.6240	-0.5257	-0.2993	-0.4400	-0.3297	-0.6190	-0.6370	?	-0.3930	?	-0.5937	-0.6430	-0.4533	-0.6480	-0.2110	-0.5083	-0.3460	-0.6153	-0.2770	-0.06633333	-0.5137	-0.3850	-0.5187	?	-0.3093	-0.6320	?	-0.4643	-0.6680	-0.3897	?	-0.5180	?	?	-0.4507	-0.09933333	-0.5430	-0.4203	?	-0.01933333	-0.1363	?	-0.7720	?	-0.5933	-0.4767	-0.1793	-0.4423	-0.2153	-0.4400	-0.4513	-0.6637	-0.6737	-0.4130	-0.4703	-0.7387	-0.7390	-0.6910	-0.04000000	-0.4090	-0.6037	-0.4527	-0.3677	-0.4940	?	-0.5190	-0.5400	?	-0.2960	-0.5217	?	-0.6297	?	-0.6303	?	?	-0.4413	-0.5073	-0.2987	?	?	?	-0.2087	-0.2913	0.07066667	?	-0.5893	?	-0.5460	-0.00333333	-0.2097	-0.5293	?	-0.3680	-0.4623	?	-0.4777	-0.2080	-0.06533333	-0.6617	-0.1507	-0.5817
OWD_Avg. change in visitors to workplaces (May)	-0.3116	-0.2087	?	-0.4261	-0.3629	?	-0.2558	-0.3197	?	?	-0.4100	-0.06322581	-0.04516129	-0.3948	-0.2726	-0.2690	-0.5310	-0.2510	-0.1835	-0.4097	-0.6248	-0.2700	?	?	-0.3365	?	-0.4474	-0.2900	-0.4390	-0.1413	-0.1303	?	?	-0.4790	?	-0.4332	-0.3232	?	?	-0.2068	-0.2545	?	-0.2571	-0.5016	?	-0.5774	-0.3123	?	-0.4874	-0.3010	?	-0.3148	-0.1274	-0.4423	-0.2203	-0.5635	-0.4561	-0.1361	?	?	-0.2271	?	-0.2684	-0.4497	?	-0.1232	-0.5126	-0.2935	-0.2694	-0.2990	-0.3539	-0.4542	-0.5232	?	-0.2032	?	-0.2781	-0.3887	-0.3671	-0.4390	-0.2723	-0.3174	-0.2626	-0.3926	-0.2148	-0.08354839	-0.6826	-0.1158	-0.3503	?	-0.1584	-0.4058	?	-0.2797	-0.4555	-0.2810	?	-0.3132	?	?	-0.3977	-0.07967742	-0.4061	-0.2274	?	0.07419355	-0.04903226	?	-0.5419	?	-0.3955	-0.2032	-0.09935484	-0.2874	-0.1961	-0.3184	-0.2748	-0.5445	-0.2374	-0.3890	-0.3674	-0.6435	-0.6481	-0.5700	0.2013	-0.2474	-0.4116	-0.2265	-0.3913	-0.3100	?	-0.2652	-0.4703	?	-0.2655	-0.6103	?	-0.5984	?	-0.3397	?	?	-0.2732	-0.2716	-0.2355	?	?	?	-0.1081	-0.2332	-0.3468	?	-0.4265	?	-0.4900	0.01806452	-0.1900	-0.3813	?	-0.2168	-0.3777	?	-0.3258	0.03870968	-0.1410	-0.4245	-0.07096774	-0.2755
OWD_Avg. change in visitors to workplaces (Jun)	-0.5400	-0.08166667	?	-0.2675	-0.2558	?	-0.1737	-0.2392	?	?	-0.2471	-0.03291667	0.04000000	-0.2183	-0.1321	-0.1879	-0.3875	-0.08083333	-0.1671	-0.2554	-0.4708	-0.1883	?	?	0.00583333	?	-0.3196	-0.1917	-0.4242	-0.04958333	-0.04833333	?	?	-0.3387	?	-0.2992	-0.2771	?	?	-0.08875000	-0.1942	?	-0.1529	-0.3279	?	-0.3733	-0.2208	?	-0.2817	-0.2025	?	-0.3108	-0.08083333	-0.2150	-0.1512	-0.4354	-0.5746	-0.06708333	?	?	-0.1008	?	-0.09750000	-0.3796	?	-0.05041667	-0.4192	-0.1650	-0.2517	-0.1946	-0.2129	-0.3000	-0.4017	?	-0.2158	?	-0.1308	-0.2496	-0.2433	-0.1892	-0.1292	-0.1800	-0.1604	-0.1946	-0.1650	-0.01958333	-0.5233	0.01458333	-0.1804	?	-0.06125000	-0.2213	?	-0.1342	-0.2925	-0.1596	?	-0.1904	?	?	-0.2958	0.01208333	-0.2346	-0.08541667	?	0.06875000	-0.01416667	?	-0.1437	?	-0.2254	-0.05333333	-0.00833333	-0.1596	-0.2367	-0.2121	-0.1958	-0.3683	-0.04458333	-0.2679	-0.2263	-0.5142	-0.5446	-0.3996	0.2042	-0.1596	-0.2742	-0.09208333	-0.1733	-0.1892	?	-0.1696	-0.2750	?	-0.1550	-0.4075	?	-0.5133	?	-0.5450	?	?	-0.1321	-0.1158	-0.2112	?	?	?	-0.02875000	-0.1721	-0.1683	?	-0.2583	?	-0.1638	0.05375000	-0.09625000	-0.2225	?	-0.1225	-0.2958	?	-0.2117	0.1329	-0.07083333	-0.2829	0.01458333	-0.09500000
OWD_Avg. change in visitors to workplaces (all months)	-0.2592	-0.1842	?	-0.2947	-0.3085	?	-0.1799	-0.3065	?	?	-0.3556	-0.04884615	-0.04553846	-0.2743	-0.2435	-0.1718	-0.3989	-0.2229	-0.1129	-0.3255	-0.4572	-0.2073	?	?	-0.1932	?	-0.3505	-0.2672	-0.3216	-0.09984615	-0.08100000	?	?	-0.3643	?	-0.3249	-0.2365	?	?	-0.2025	-0.2350	?	-0.2522	-0.3998	?	-0.4892	-0.2175	?	-0.4100	-0.2738	?	-0.2940	-0.1060	-0.3843	-0.1808	-0.4208	-0.4065	-0.1371	?	?	-0.1737	?	-0.2769	-0.3333	?	-0.1412	-0.4025	-0.2766	-0.2083	-0.2497	-0.2175	-0.3541	-0.4143	?	-0.2212	?	-0.3012	-0.3979	-0.2784	-0.3533	-0.1551	-0.2482	-0.1839	-0.2925	-0.1555	-0.06315385	-0.4320	-0.1008	-0.3161	?	-0.1345	-0.3493	?	-0.2607	-0.4065	-0.2245	?	-0.2842	?	?	-0.2672	-0.03100000	-0.3257	-0.1685	?	-0.02469231	-0.00900000	?	-0.3985	?	-0.3306	-0.1713	-0.06238462	-0.2097	-0.1237	-0.2772	-0.2762	-0.3865	-0.2142	-0.2496	-0.2759	-0.4879	-0.5038	-0.4364	0.1099	-0.2225	-0.3629	-0.1997	-0.2304	-0.2599	?	-0.2528	-0.3272	?	-0.1789	-0.3608	?	-0.4288	?	-0.3813	?	?	-0.2586	-0.2716	-0.1993	?	?	?	-0.09076923	-0.1767	-0.06407692	?	-0.3348	?	-0.2929	0.03592308	-0.1245	-0.2468	?	-0.1809	-0.2933	?	-0.2757	-0.00823077	-0.05269231	-0.3286	-0.04038462	-0.2143
OWD_Testing policy: symptoms and key groups (date)	54	57	68	70	64	?	25	32	58	91	61	68	36	61	68	40	?	?	?	85	161	23	?	41	88	108	25	67	?	?	?	70	79	?	?	76	22	126	83	69	27	?	71	?	?	?	45	83	24	72	45	57	?	77	?	20	57	77	?	78	?	?	?	73	52	13	64	34	79	59	48	25	84	?	55	?	23	31	43	65	15	31	76	36	?	21	24	77	38	76	74	37	89	29	72	78	?	71	82	?	97	122	?	?	?	70	80	140	78	98	16	74	79	33	52	27	57	13	59	?	56	?	31	24	87	82	26	67	58	83	31	?	?	?	66	2	?	?	85	58	62	75	1	?	31	46	93	79	66	62	35	167	64	62	?	20	?	42	36	73	59	29	41	27	?	67	78	100
OWD_Testing policy: anyone with symptoms (date)	?	92	112	?	?	?	136	83	63	?	125	111	?	68	?	57	?	56	?	?	160	146	69	108	?	?	69	55	86	76	97	?	?	31	?	109	?	70	?	87	?	78	111	82	?	?	146	?	96	99	?	?	71	56	72	139	92	?	29	?	?	?	99	86	?	50	?	93	?	?	?	?	56	138	86	69	?	57	?	69	167	?	?	?	76	?	71	?	150	?	149	98	?	90	61	?	62	121	?	?	?	?	?	80	?	?	?	?	?	?	?	?	?	?	?	153	154	?	92	32	102	70	101	48	99	154	86	80	?	119	?	42	65	73	102	23	91	71	?	?	96	?	?	64	156	126	?	?	?	122	?	70	83	?	14	47	?	?	?	?	64	?	?	38	?	88	?	?
OWD_Testing policy: first date any action	54	57	68	70	64	?	25	32	58	91	61	68	36	61	68	40	?	56	111	85	161	23	69	41	88	108	25	67	86	76	97	70	79	31	?	76	22	126	83	69	27	78	71	82	?	91	45	83	24	72	45	57	71	77	72	20	57	77	29	78	?	?	99	73	52	13	64	34	79	59	48	25	84	138	55	69	23	31	43	65	15	31	76	36	76	21	24	77	38	76	74	37	89	29	72	78	62	71	82	?	97	122	?	80	?	70	80	140	78	98	16	74	79	33	52	27	57	13	59	32	56	70	31	24	87	82	26	67	58	83	31	42	65	73	66	2	91	71	85	58	62	75	1	64	31	46	93	79	66	62	35	167	64	62	14	20	?	42	36	73	59	29	41	27	?	67	78	100
OWD_Contact tracing: limited traving (only for some cases) (date)	55	?	68	?	?	?	83	56	?	129	73	?	?	24	?	?	?	?	?	?	98	?	1	?	91	107	1	46	?	71	55	71	74	86	?	109	?	70	72	?	78	?	58	72	?	77	?	83	55	?	73	59	?	57	?	148	?	?	73	78	?	?	?	?	?	?	64	?	154	?	75	26	56	?	56	?	72	?	31	77	15	?	76	72	76	29	?	?	52	76	84	?	131	?	?	?	153	69	82	?	59	?	?	84	?	?	?	?	81	93	?	?	87	?	137	72	92	?	?	?	24	70	66	?	?	?	101	80	?	91	?	?	?	76	?	?	?	136	?	?	96	75	?	?	83	60	?	79	?	63	32	?	?	62	14	?	76	85	36	75	21	?	?	38	?	?	?	84
OWD_Contact tracing: comprehensive tracing (all cases) (date)	?	?	147	32	64	?	25	90	59	92	57	67	69	?	120	54	?	?	100	85	?	?	?	66	?	?	?	?	90	?	?	?	?	94	?	139	22	126	107	61	22	78	114	?	?	?	45	?	31	?	?	?	79	132	90	31	57	72	?	161	?	?	151	?	72	22	?	34	?	28	?	31	157	138	?	69	77	31	?	?	167	84	?	?	?	42	67	97	?	?	?	37	?	98	61	148	?	121	?	?	?	105	?	?	?	70	82	73	128	94	24	74	?	59	?	58	154	24	59	77	122	?	?	36	31	154	26	67	68	?	65	68	32	?	66	20	91	?	?	66	128	?	1	64	31	73	?	?	147	105	?	63	73	128	110	21	?	?	73	?	?	75	?	67	?	67	86	?
OWD_Contact tracing: first date any action	55	?	68	32	64	?	83	56	59	129	73	67	69	24	120	54	?	?	100	85	98	?	1	66	91	107	1	46	90	71	55	71	74	86	?	109	22	70	72	61	78	78	58	72	?	77	45	83	55	?	73	59	79	57	90	148	57	72	73	78	?	?	151	?	72	22	64	34	154	28	75	26	56	138	56	69	72	31	31	77	15	84	76	72	76	29	67	97	52	76	84	37	131	98	61	148	153	69	82	?	59	105	?	84	?	70	82	73	81	93	24	74	87	59	137	72	92	24	59	77	24	70	66	36	31	154	101	80	68	91	65	68	32	76	66	20	91	136	?	66	96	75	1	64	83	60	?	79	147	63	32	63	73	62	14	21	76	85	36	75	21	75	?	38	?	67	86	84
OWD_Debt and contract relief: narrow relief (date)	?	?	80	?	?	?	?	?	?	?	?	162	?	79	162	32	?	61	?	?	91	77	?	?	?	?	78	79	87	91	153	61	?	?	?	?	80	?	?	72	140	?	?	?	95	?	107	91	77	73	99	157	?	147	?	77	115	96	?	?	?	?	85	?	86	?	?	?	141	?	?	?	?	?	138	?	68	77	92	78	?	81	78	86	99	77	128	?	99	?	?	?	?	77	?	72	94	94	?	?	?	92	?	?	?	?	?	85	92	?	?	86	106	?	?	88	?	?	84	?	107	?	?	?	92	85	69	?	?	89	?	78	102	128	?	?	78	79	?	91	?	?	?	?	76	83	?	?	92	?	126	90	79	?	103	?	?	?	85	?	87	?	?	?	?	?	88	?
OWD_Debt and contract relief: broad relief (date)	?	100	147	92	85	?	85	76	?	?	66	?	?	95	101	79	?	?	?	?	?	?	?	101	91	?	?	?	?	?	?	106	91	77	?	92	?	100	61	86	83	?	109	?	?	75	?	?	91	118	?	?	86	76	100	79	?	100	?	?	?	?	?	112	?	57	94	77	?	78	?	61	84	75	?	70	76	154	?	?	76	?	?	?	168	?	?	?	?	?	?	115	111	?	77	86	106	?	?	?	?	?	?	?	?	104	?	?	?	100	92	?	?	?	?	?	73	90	?	?	142	121	78	97	?	?	80	92	?	90	92	?	?	?	92	111	?	126	?	?	?	153	78	79	?	?	?	87	?	92	?	108	?	81	153	?	?	82	161	79	?	84	82	?	?	150	?	?
OWD_Debt and contract relief: first date any action	?	100	80	92	85	?	85	76	?	?	66	162	?	79	162	32	?	61	?	?	91	77	?	101	91	?	78	79	87	91	153	61	91	77	?	92	80	100	61	72	140	?	109	?	95	75	107	91	77	73	99	157	86	147	100	77	115	96	?	?	?	?	85	112	86	57	94	77	141	78	?	61	84	75	138	70	68	77	92	78	76	81	78	86	99	77	128	?	99	?	?	115	111	77	77	72	94	94	?	?	?	92	?	?	?	104	?	85	92	100	92	86	106	?	?	88	73	90	84	?	107	121	78	97	92	85	69	92	?	89	92	78	102	128	92	111	78	79	?	91	?	153	78	79	76	83	?	87	92	92	126	90	79	81	103	?	?	82	85	79	87	84	82	?	?	150	88	?
OWD_Income support: covers <50% of lost salary (date)	?	115	79	?	83	?	72	?	?	?	?	?	?	104	?	?	?	61	115	76	91	93	88	101	92	74	?	?	93	163	153	?	91	98	?	92	100	106	?	?	?	121	?	87	104	92	152	?	125	?	?	?	87	?	?	?	115	?	?	?	?	?	78	112	167	?	?	77	154	107	?	80	75	98	138	?	?	77	100	89	107	79	85	101	?	90	92	122	?	?	?	?	?	?	?	?	83	94	119	?	?	92	?	119	?	?	?	85	61	111	97	?	?	?	?	?	?	90	?	?	100	121	76	104	?	78	73	91	?	?	?	?	?	128	94	92	?	92	?	91	119	?	?	90	?	?	?	?	99	?	?	?	?	81	?	112	?	?	72	78	?	?	?	100	?	112	?	99
OWD_Income support: first date any action	?	115	79	?	83	?	72	79	99	?	66	162	?	104	90	92	?	61	115	76	91	93	88	101	92	74	75	80	93	163	153	?	91	98	?	92	100	106	75	91	76	121	69	87	104	92	152	?	125	?	?	76	87	76	94	80	115	?	?	?	?	?	78	112	167	57	94	77	154	107	?	80	75	98	138	81	91	77	100	89	107	79	85	101	?	90	92	122	?	?	?	?	?	98	77	72	83	94	119	?	?	92	?	119	?	?	?	85	61	111	97	92	?	?	?	77	?	90	77	106	100	121	76	104	?	78	73	91	88	81	?	?	94	128	94	92	?	92	?	91	119	?	89	90	71	?	?	?	99	92	?	122	119	81	98	112	?	?	72	78	87	?	?	100	?	112	?	99
OWD_Restrictions on internal movement: recommended movement restriction (date)	85	?	?	120	118	?	164	114	?	?	?	?	?	?	?	78	?	76	?	153	?	?	102	?	76	?	?	77	?	?	78	?	?	?	?	?	?	?	?	?	78	?	73	?	?	?	?	76	69	?	?	76	?	74	?	82	150	?	81	78	?	?	151	?	71	?	?	?	?	71	89	76	86	?	?	?	77	125	?	?	56	153	?	82	?	54	112	?	76	?	?	?	127	76	111	?	?	?	?	?	84	122	?	?	?	?	?	?	83	?	?	?	?	?	?	75	111	?	81	?	?	?	74	150	?	72	79	146	113	81	?	125	?	83	?	94	?	?	?	?	?	?	76	?	95	77	80	?	80	85	?	?	161	?	78	?	?	78	?	73	74	167	154	168	?	75	89	83
OWD_Restrictions on internal movement: restrict movement (date)	103	87	73	83	80	?	79	73	79	?	74	90	81	79	78	?	?	80	?	118	81	77	?	87	93	86	80	?	85	84	?	78	88	85	?	80	77	83	84	76	79	83	?	80	83	77	85	92	?	74	86	88	79	77	101	83	82	90	87	?	?	?	81	66	94	?	76	83	79	88	115	80	88	65	71	?	94	52	73	78	?	78	87	85	100	81	97	90	?	81	82	78	78	101	75	?	73	84	81	?	90	85	?	92	?	52	?	89	?	?	78	87	88	89	?	?	76	82	83	78	84	83	75	75	84	91	100	76	77	90	65	81	68	104	83	99	96	78	?	78	103	76	99	90	?	87	85	104	?	86	?	?	118	80	88	?	?	90	72	92	79	84	73	44	121	86	105	90
OWD_Restrictions on internal movement: first date any action	85	87	73	120	118	?	164	114	79	?	74	90	81	79	78	78	?	76	?	153	81	77	102	87	76	86	80	77	85	84	78	78	88	85	?	80	77	83	84	76	78	83	73	80	83	77	85	76	69	74	86	76	79	74	101	82	150	90	81	78	?	?	151	66	71	?	76	83	79	71	89	76	86	65	71	?	77	125	73	78	56	153	87	82	100	54	112	90	76	81	82	78	127	76	111	?	73	84	81	?	84	122	?	92	?	52	?	89	83	?	78	87	88	89	?	75	111	82	81	78	84	83	74	150	84	72	79	146	113	81	65	125	68	83	83	94	96	78	?	78	103	76	76	90	95	77	80	104	80	85	?	?	161	80	78	?	?	78	72	73	74	167	154	168	121	75	89	83
OWD_International travel controls: screening (date)	161	?	56	23	?	?	?	?	30	?	64	32	?	22	34	27	?	?	?	71	?	?	?	15	28	?	22	?	?	?	73	51	?	?	?	?	?	52	?	27	59	?	?	?	72	62	?	?	173	72	28	?	?	23	?	?	?	24	67	?	?	?	167	21	18	1	?	35	72	?	18	26	?	?	?	?	?	23	167	?	7	?	20	22	?	?	52	?	39	?	?	26	?	?	?	?	?	57	?	?	59	?	?	32	?	?	42	?	?	?	?	61	?	?	52	?	?	25	?	?	?	22	66	?	27	69	?	?	24	27	?	27	?	?	75	2	?	?	?	22	?	?	?	?	?	29	32	?	?	?	?	34	?	64	24	?	74	20	164	?	?	?	?	25	?	23	?	28
OWD_International travel controls: quarantine from high-risk regions (date)	?	37	71	?	71	?	?	156	?	65	?	70	?	76	?	?	?	?	?	73	?	73	?	66	?	?	?	?	?	?	?	66	63	72	?	?	?	?	73	105	?	?	63	?	?	?	?	71	?	118	?	168	?	31	?	160	?	?	?	?	?	?	?	31	?	?	?	75	?	?	?	73	97	?	?	29	?	125	?	?	69	73	?	61	99	?	61	75	?	70	41	55	66	73	?	73	?	68	?	?	?	?	?	75	?	?	80	36	78	?	?	?	?	?	106	?	74	35	?	?	?	?	71	?	116	?	?	?	?	32	?	?	?	?	?	101	?	?	?	?	55	?	69	135	?	?	?	68	?	66	34	38	30	69	?	?	?	37	?	73	33	61	?	30	?	?	52	?
OWD_International travel controls: ban on high-risk regions (date)	54	61	75	55	?	?	32	69	60	82	126	?	?	91	77	43	?	70	74	75	73	79	30	168	76	?	?	73	78	76	78	80	?	83	?	58	?	80	161	30	76	?	71	76	74	75	?	85	70	77	83	37	34	154	38	?	28	77	81	80	?	?	74	72	78	27	76	149	76	69	36	75	?	?	51	80	33	30	31	?	32	?	76	74	73	35	67	86	59	76	?	74	?	132	?	133	73	70	75	?	81	85	?	90	?	27	?	?	?	92	30	74	?	?	?	79	167	82	33	34	31	73	?	31	29	167	70	76	34	69	30	?	158	?	78	23	81	31	74	71	73	?	157	70	79	77	68	78	80	122	63	80	?	179	36	23	75	82	?	76	62	?	72	32	?	78	?	?
OWD_International travel controls: total border closure (date)	?	80	83	85	76	?	80	?	107	95	80	138	81	?	135	?	?	132	?	80	91	87	84	83	79	86	78	?	?	82	109	84	81	85	?	79	77	108	75	76	78	78	74	79	77	77	79	?	77	?	?	79	89	77	80	?	78	82	87	83	?	?	?	109	87	97	81	79	110	76	79	82	?	?	77	?	72	?	81	75	?	76	85	77	?	?	73	90	76	156	76	79	89	76	?	77	80	77	80	?	?	122	?	?	?	84	150	83	79	?	144	84	79	83	?	?	75	83	80	78	81	109	76	82	81	75	?	84	78	81	90	81	75	76	80	?	88	72	78	76	84	74	73	?	?	87	?	104	?	85	101	104	83	76	87	79	103	?	76	84	?	76	78	82	79	86	87	83
OWD_International travel controls: first date any action	161	37	56	23	71	?	32	156	30	65	64	32	81	22	34	27	?	70	74	71	73	73	30	15	28	86	22	73	78	76	73	51	63	72	?	58	77	52	73	27	59	78	63	76	72	62	79	71	173	72	28	168	34	23	38	160	28	24	67	80	?	?	167	21	18	1	76	35	72	69	18	26	97	?	51	29	33	23	167	75	7	73	20	22	99	35	52	75	39	70	41	26	66	73	?	73	73	57	75	?	59	85	?	32	?	27	42	36	78	92	30	61	79	83	52	79	74	25	33	34	31	22	66	31	27	69	70	76	24	27	30	27	158	76	75	2	81	31	74	22	55	74	69	135	79	29	32	68	80	66	34	34	30	64	24	23	74	20	164	73	33	61	72	25	79	23	52	28
OWD_Public information campaigns: public officials urging caution (date)	?	84	45	?	?	?	?	?	?	32	28	53	?	21	42	?	?	?	111	49	70	29	?	15	1	?	?	58	?	?	?	70	75	?	?	36	?	?	?	24	24	?	?	?	65	26	?	71	?	?	?	27	?	?	22	?	?	71	27	38	?	?	?	28	36	?	?	27	63	59	3	25	35	57	50	?	27	?	?	?	?	?	?	145	?	?	23	?	52	29	?	28	64	57	?	71	64	24	?	?	?	?	?	?	?	?	42	?	?	42	?	?	?	22	56	?	?	16	?	20	?	21	?	?	27	23	?	23	30	?	?	?	?	28	?	?	80	?	?	?	?	?	27	?	?	46	?	?	?	?	21	30	33	64	?	2	?	?	?	?	?	?	?	?	81	?	?	27
OWD_Public information campaigns: coordinated information campaign (date)	61	138	70	71	23	?	25	55	58	105	31	61	76	28	55	22	?	31	?	59	73	62	6	23	24	74	71	63	74	72	95	79	90	21	?	42	34	28	65	27	43	78	58	62	105	73	84	76	31	72	76	58	22	24	135	33	29	75	29	58	?	?	56	66	38	1	62	31	72	61	29	65	60	138	54	23	40	31	36	65	35	76	56	28	86	32	49	90	66	84	84	74	79	59	65	73	73	?	78	?	84	78	?	69	?	1	82	73	86	67	16	77	77	31	106	69	31	28	22	26	43	84	65	24	99	58	26	83	88	56	76	21	30	73	74	2	109	23	79	56	76	74	64	64	69	60	68	67	76	66	78	83	64	78	38	20	86	29	63	74	76	21	59	29	?	65	52	87
OWD_Public information campaigns: first date any action	61	84	45	71	23	?	25	55	58	32	28	53	76	21	42	22	?	31	111	49	70	29	6	15	1	74	71	58	74	72	95	70	75	21	?	36	34	28	65	24	24	78	58	62	65	26	84	71	31	72	76	27	22	24	22	33	29	71	27	38	?	?	56	28	36	1	62	27	63	59	3	25	35	57	50	23	27	31	36	65	35	76	56	145	86	32	23	90	52	29	84	28	64	57	65	71	64	24	78	?	84	78	?	69	?	1	42	73	86	42	16	77	77	22	56	69	31	16	22	20	43	21	65	24	27	23	26	23	30	56	76	21	30	28	74	2	80	23	79	56	76	74	27	64	69	46	68	67	76	66	21	30	33	64	38	2	86	29	63	74	76	21	59	29	81	65	52	27
OWD_Cancellation of public events: required cancellations (date)	61	87	69	76	71	?	78	71	74	?	74	77	72	81	73	78	?	70	?	76	72	72	73	?	76	86	72	56	76	79	78	79	88	72	?	76	70	80	70	71	70	83	?	79	70	73	81	83	70	72	76	72	76	73	73	81	61	76	87	88	?	?	60	77	94	26	73	70	79	71	63	74	72	53	56	76	64	54	71	78	?	72	73	72	78	52	70	90	78	82	74	74	78	72	73	73	74	70	81	?	84	85	?	73	?	27	83	79	80	80	78	77	73	80	?	70	72	78	76	77	73	73	72	75	84	70	79	70	82	68	70	68	73	74	74	73	82	81	79	75	76	73	70	79	?	77	82	104	76	70	109	88	81	73	76	?	77	78	72	73	72	76	72	39	77	76	106	77
OWD_Cancellation of public events: first date any action	61	87	69	76	71	?	76	71	70	?	70	154	72	76	71	78	?	70	?	76	72	72	136	87	141	86	164	56	76	79	78	79	88	72	?	76	70	80	70	146	60	144	66	79	70	73	81	83	70	153	76	167	76	73	73	77	61	76	87	78	?	?	60	69	71	26	73	147	79	71	63	65	72	51	56	76	64	54	70	78	51	72	73	58	78	31	67	71	76	82	74	74	127	153	69	162	74	70	81	?	84	85	?	73	?	27	79	79	80	80	67	153	73	78	?	70	72	61	135	77	73	73	72	38	84	151	79	70	72	68	70	68	73	74	74	38	82	71	79	158	76	141	66	79	92	74	75	104	76	158	109	88	76	64	76	65	153	78	72	73	61	76	72	168	77	76	106	77
OWD_Resrictions on public gatherings: 10-100 people (date)	?	129	?	?	?	?	84	123	?	?	160	132	125	152	152	78	?	150	?	76	?	78	73	?	76	86	76	151	85	79	78	84	88	77	?	123	?	?	142	72	146	138	73	84	?	77	?	?	153	153	?	?	79	132	73	?	144	76	87	78	?	?	126	75	?	129	?	132	154	?	?	?	?	?	?	75	72	?	78	?	?	?	?	77	?	82	?	139	?	?	?	147	127	72	132	74	74	70	81	?	90	85	?	73	?	?	83	?	83	80	144	77	79	78	?	72	132	78	81	?	?	73	?	75	175	?	?	70	?	?	76	125	76	74	?	87	76	?	79	138	?	131	72	135	89	77	76	79	?	76	172	?	76	?	?	?	77	?	153	?	?	83	77	113	?	76	86	77
OWD_Resrictions on public gatherings: <10 people (date)	96	87	109	87	79	?	89	76	74	?	78	90	?	79	73	82	?	78	?	136	77	117	?	87	93	?	83	77	136	?	?	?	?	115	?	?	?	132	83	83	81	83	78	?	90	?	?	83	90	85	99	?	?	77	80	83	81	?	?	139	?	?	78	82	94	89	76	80	79	?	98	79	75	?	56	?	75	54	85	78	?	79	73	85	77	95	71	90	78	82	82	74	78	76	73	?	?	81	?	?	?	?	?	108	?	83	?	79	?	?	?	126	?	88	?	?	84	82	83	77	73	?	75	78	107	91	79	81	82	82	90	?	117	?	83	99	96	112	?	75	150	88	99	79	?	?	?	?	?	?	?	88	91	80	?	?	?	90	77	?	81	119	134	92	?	?	106	?
OWD_Resrictions on public gatherings: first date any action	96	84	69	87	79	?	76	123	74	?	160	132	81	152	162	78	?	70	?	76	72	74	73	66	76	86	76	59	76	137	78	84	88	72	?	123	118	132	176	70	70	138	73	84	90	77	85	83	70	153	76	?	79	60	73	83	144	76	87	78	?	?	126	75	94	129	76	147	154	71	98	79	72	110	56	146	64	167	78	78	?	72	73	77	153	52	71	153	78	82	74	163	127	153	69	73	74	70	81	?	84	85	?	73	?	83	83	79	83	80	72	77	73	78	?	72	71	78	76	77	73	73	72	75	80	151	79	70	82	68	70	68	76	74	74	73	76	71	79	153	76	151	161	67	72	77	76	79	79	158	172	88	76	80	?	?	77	90	72	?	71	83	72	86	?	76	86	77
OWD_Public transport: recommended closing (or reduced volume) (date)	?	114	?	86	?	?	?	73	91	?	?	?	?	152	?	88	?	132	?	118	?	79	?	87	85	?	?	?	?	84	78	82	154	85	?	88	104	?	?	?	?	82	70	141	?	?	159	83	74	?	?	?	?	76	80	86	?	111	87	87	?	?	74	?	100	?	?	132	154	76	76	?	?	?	112	?	76	71	113	125	?	?	80	?	?	?	?	?	78	77	?	109	89	76	72	87	?	?	111	?	90	?	?	?	?	96	92	?	80	?	?	?	?	125	?	91	72	?	83	?	?	159	75	150	98	100	79	100	?	58	90	?	?	?	?	105	83	78	?	?	89	?	74	?	160	107	?	?	?	94	?	?	89	82	84	?	?	?	?	87	77	157	154	116	?	86	?	90
OWD_Public transport: required closing (or prohibit most from using it) (date)	88	87	73	95	83	?	?	?	173	?	?	90	83	79	?	?	?	77	?	?	76	81	?	?	?	?	?	?	?	?	?	84	91	?	?	?	81	84	84	?	?	116	?	79	83	75	85	87	?	?	90	?	79	?	?	?	83	90	?	?	?	?	?	77	?	?	76	81	97	?	?	80	87	87	73	?	?	103	?	78	?	79	97	85	?	?	72	90	?	?	82	83	?	?	?	?	80	83	81	?	?	?	?	98	?	52	?	?	?	?	?	?	?	89	?	?	?	84	86	79	83	94	122	75	84	?	?	81	75	91	?	81	81	86	?	?	?	128	?	81	150	97	?	76	?	87	83	104	?	99	?	88	?	?	?	?	?	85	78	?	?	76	174	88	?	?	?	?
OWD_Public transport: first date any action	88	114	73	86	83	?	?	73	91	?	?	90	83	152	?	88	?	132	?	118	76	79	?	87	85	?	?	?	?	84	78	82	154	85	?	88	104	84	84	?	?	82	70	141	83	75	159	83	74	?	90	?	79	76	80	86	83	111	87	87	?	?	74	77	100	?	76	132	154	76	76	80	87	87	112	?	76	71	113	125	?	79	80	85	?	?	72	90	78	77	82	109	89	76	72	87	80	83	111	?	90	?	?	98	?	96	92	?	80	?	?	?	?	125	?	91	72	84	83	79	83	159	75	150	98	100	79	100	75	58	90	81	81	86	?	105	83	78	?	81	89	97	74	76	160	107	83	104	?	94	?	88	89	82	84	?	?	85	78	87	77	157	154	116	?	86	?	90
OWD_School closures: required (only at some levels) (date)	?	?	139	61	?	?	109	125	?	?	74	132	?	?	65	55	?	?	?	?	?	?	154	?	154	?	?	132	?	137	153	?	139	?	?	83	72	?	142	111	57	138	106	?	?	?	159	?	?	?	76	76	?	132	?	?	?	174	?	?	?	?	132	?	160	148	?	132	?	125	?	64	?	137	?	76	124	?	160	?	153	153	?	?	?	34	?	77	150	?	?	73	127	139	132	73	?	?	?	?	?	154	?	76	?	?	?	?	?	?	?	153	?	80	?	132	111	?	120	?	?	?	?	?	118	146	69	?	?	167	79	?	?	?	177	154	?	?	?	138	?	?	153	139	?	?	?	?	160	167	118	?	?	69	?	?	77	?	146	153	?	167	?	?	?	160	153	157
OWD_School closures: required (all levels) (date)	74	84	69	68	76	?	84	76	63	?	?	90	76	76	73	57	?	71	95	80	72	72	71	66	79	86	76	73	75	76	78	79	88	76	?	88	77	84	73	71	76	79	73	79	72	73	75	87	69	76	85	?	79	62	76	83	62	76	87	78	?	?	65	76	76	25	73	73	79	71	34	73	73	65	56	?	73	54	73	75	62	76	75	76	67	37	61	79	60	77	75	78	78	73	76	?	76	71	81	?	83	79	?	84	?	27	83	76	79	83	78	77	80	86	?	76	72	79	84	75	58	72	72	70	83	72	76	70	70	71	81	76	69	74	76	99	91	71	81	76	80	76	70	76	?	77	74	104	80	79	?	83	74	73	76	33	78	80	72	74	65	76	76	29	75	78	80	84
OWD_School closures: first date any action	74	84	139	61	76	?	109	139	63	?	157	132	76	76	65	55	?	71	95	80	72	72	154	66	154	86	76	132	75	137	153	79	139	76	?	83	72	84	142	111	57	138	106	76	72	73	159	87	69	136	76	135	79	132	76	83	62	174	87	78	?	?	153	76	160	148	73	132	79	125	34	64	73	137	56	125	124	54	160	75	153	153	75	76	67	34	61	77	150	77	75	73	127	139	132	73	76	71	81	?	83	154	?	76	?	27	83	76	79	83	74	153	80	80	?	72	111	79	120	75	58	72	72	70	118	146	69	70	70	167	74	76	69	74	177	154	91	71	81	138	80	76	153	139	78	77	74	104	160	75	118	83	74	69	76	33	77	80	146	153	65	167	76	29	75	160	153	157
OWD_Stay-at-home restrictions: recommended (date)	?	147	?	73	?	?	84	?	139	?	?	?	?	85	92	78	?	?	?	?	?	73	?	86	141	163	74	118	?	83	?	?	?	?	?	80	92	?	142	112	69	?	63	77	?	?	159	83	148	?	99	76	?	132	81	134	69	?	?	78	?	?	151	?	86	39	?	132	79	72	?	26	86	79	?	?	77	125	85	133	98	?	?	74	?	54	?	?	76	?	?	?	127	76	111	73	?	137	111	?	?	85	?	95	?	?	92	?	?	109	78	128	?	83	?	66	?	80	81	142	156	77	?	150	118	100	125	70	77	72	?	125	152	83	?	94	117	?	102	138	84	145	72	74	?	?	146	?	80	81	132	88	160	136	69	?	?	139	76	73	?	?	167	?	126	153	100	83
OWD_Stay-at-home restrictions: required (except essentials) (date)	85	87	73	83	118	?	93	76	?	?	78	?	81	79	78	?	?	115	?	118	77	126	?	?	93	129	?	77	85	?	?	97	139	85	?	92	?	84	84	75	81	?	?	109	115	77	85	92	74	89	?	?	79	77	101	83	83	90	90	?	?	?	83	82	94	?	?	83	?	87	101	125	88	?	73	?	80	54	92	118	?	132	87	132	?	81	82	90	78	81	82	132	78	?	77	?	80	84	133	?	90	?	?	105	?	?	?	79	83	?	?	87	?	89	?	83	?	83	83	101	83	92	75	75	99	91	79	77	?	85	65	81	83	109	?	99	99	168	?	75	109	88	99	?	?	87	108	93	93	?	?	?	90	80	81	?	?	90	94	93	75	87	73	92	122	86	106	90
OWD_Stay-at-home restrictions: first date any action	85	147	73	73	118	?	84	76	139	?	78	?	81	85	92	78	?	115	?	118	77	73	?	86	141	163	74	118	85	83	?	97	139	85	?	80	92	84	142	112	69	83	63	77	115	77	159	83	148	89	99	76	79	132	81	134	69	90	90	78	?	?	151	82	86	39	76	132	79	72	101	26	86	79	73	?	77	125	85	133	98	132	87	74	?	54	82	90	76	81	82	132	127	76	111	73	80	137	111	?	90	85	?	95	?	126	92	79	83	109	78	128	?	83	?	66	?	80	81	142	156	77	75	150	118	100	125	70	77	72	65	125	152	83	85	94	117	168	102	138	84	145	72	74	?	87	146	93	80	81	132	88	160	136	69	?	?	139	76	73	75	87	167	92	126	153	100	83
OWD_Workplace closures: recommended (date)	?	?	?	61	?	?	136	72	?	?	73	154	?	152	73	?	?	?	?	80	78	73	?	?	141	?	?	?	?	?	?	?	?	55	?	?	?	98	?	161	82	?	71	?	?	?	?	?	69	?	?	72	?	?	?	76	?	111	?	78	?	?	126	?	?	28	?	132	154	?	75	76	72	57	?	?	?	125	78	?	56	?	75	?	?	55	?	71	?	?	74	?	127	?	72	73	?	?	111	?	?	131	?	?	?	?	?	87	?	95	?	108	?	78	?	72	70	?	81	81	?	76	?	?	175	?	?	?	?	?	?	74	?	74	?	171	?	?	102	76	85	?	?	?	85	87	73	?	?	158	?	?	73	78	153	?	?	?	?	75	?	?	?	?	101	?	?	157
OWD_Workplace closures: required for some (date)	?	114	71	85	133	?	83	105	83	?	74	90	81	122	?	78	?	132	?	153	153	153	?	87	129	86	?	118	81	79	78	79	154	105	?	126	70	?	76	73	129	82	78	141	83	?	76	91	74	132	85	76	136	132	80	81	74	?	87	139	?	?	72	?	100	29	76	74	111	76	160	111	139	102	112	76	75	137	85	112	?	132	84	77	78	82	71	125	66	82	?	113	78	118	?	84	163	71	81	?	153	85	?	86	?	27	?	?	136	?	125	126	?	125	?	132	121	80	83	91	106	134	122	75	84	74	72	146	77	72	77	125	76	?	?	133	87	76	?	112	129	173	73	111	?	94	114	139	80	77	116	88	77	125	76	?	?	127	77	?	167	76	154	85	121	122	129	?
OWD_Workplace closures: required for all but key workers (date)	84	87	?	?	79	?	?	76	91	?	78	?	?	79	?	86	?	77	?	92	82	77	?	?	93	?	78	77	76	?	?	?	88	85	?	88	104	108	107	74	?	83	?	79	90	77	?	92	90	87	?	?	79	77	103	?	79	90	?	87	?	?	?	77	88	?	80	80	79	?	101	81	87	82	77	?	92	53	?	78	?	90	?	85	?	97	97	90	78	103	107	76	89	76	76	?	80	?	96	?	86	?	?	101	?	126	?	?	80	?	78	?	?	89	?	75	?	82	85	?	83	80	76	78	?	?	79	73	?	?	90	81	?	109	?	98	96	81	?	81	88	156	?	80	?	?	82	104	?	94	?	?	90	82	?	?	?	85	?	?	79	81	76	87	?	86	123	90
OWD_Workplace closures: first date any action	84	114	71	61	133	?	136	72	83	?	73	154	81	152	73	78	?	132	?	80	78	73	?	87	141	86	78	118	81	79	78	79	154	55	?	126	70	98	76	161	82	82	71	141	83	77	76	91	69	132	85	72	136	132	80	76	74	111	87	78	?	?	126	77	100	28	76	132	154	76	75	76	72	57	112	76	75	125	78	112	56	132	75	77	78	55	71	71	66	82	74	113	127	118	72	73	163	71	111	?	153	131	?	86	?	27	?	87	136	95	125	108	?	78	?	72	70	80	81	81	106	76	122	75	175	74	72	146	77	72	77	74	76	74	?	171	87	76	102	76	85	173	73	111	85	87	73	139	80	158	116	88	73	78	153	?	?	127	77	75	167	76	154	85	101	122	129	157
OxCGRT_C1_School closing 1 Recommend closing from days -13 to 0	14	14	14	14	14	0	14	14	14	0	14	14	14	14	14	14	14	14	0	14	14	14	14	14	14	14	14	0	14	14	14	14	14	14	0	14	14	14	14	14	14	14	14	14	14	14	14	14	14	14	14	14	14	14	14	14	14	14	14	14	0	0	14	14	14	14	14	14	14	14	14	14	14	14	14	14	14	14	14	14	14	14	14	14	14	14	14	14	14	14	14	14	14	14	14	14	14	14	14	0	14	14	14	14	0	14	14	14	14	14	14	14	14	14	14	14	14	14	14	14	14	14	14	14	14	14	14	14	14	14	14	14	14	14	14	14	14	14	14	14	14	14	14	14	14	14	14	14	14	14	0	14	14	14	14	14	14	14	14	14	14	14	14	14	14	14	14	14
OxCGRT_C1_School closing 1 Recommend closing from days -27 to -14	14	14	14	14	14	0	14	14	14	0	14	14	14	14	14	14	14	14	0	14	14	14	14	14	14	14	14	10	14	14	14	14	14	14	0	14	14	14	14	14	14	14	14	14	14	14	14	14	14	14	14	14	14	14	14	14	14	14	14	14	0	0	14	14	14	14	14	14	14	14	14	14	14	14	14	14	14	14	14	14	14	14	14	14	14	14	14	14	14	14	14	14	14	14	14	14	14	14	14	0	14	14	14	14	0	14	14	14	14	14	14	14	14	14	14	14	14	14	14	14	14	14	14	14	14	14	14	14	14	14	14	14	14	14	14	14	14	14	14	14	14	14	14	14	14	14	14	14	14	14	0	14	14	14	14	14	14	14	14	14	14	14	14	14	14	14	14	14
OxCGRT_C1_School closing 1 Recommend closing from days -41 to -28	14	14	14	14	14	0	14	14	14	0	14	14	14	14	14	14	14	14	3	14	14	14	14	14	14	14	14	14	14	14	14	14	14	14	0	14	14	14	14	14	14	14	14	14	14	14	14	14	14	14	14	14	14	14	14	14	14	14	14	14	0	0	14	14	14	14	14	14	14	14	14	14	14	14	14	14	14	14	14	14	14	14	14	14	14	14	14	14	14	14	14	14	14	14	14	14	14	14	14	0	14	14	14	14	0	14	14	14	14	14	14	14	14	14	14	14	14	14	14	14	14	14	14	14	14	14	14	14	14	14	14	14	14	14	14	14	14	14	14	14	14	14	14	14	14	14	14	14	14	14	0	14	14	14	14	14	14	14	14	14	14	14	14	14	14	14	14	14
OxCGRT_C1_School closing 1 Recommend closing from days -55 to -42	14	14	14	14	14	0	14	14	14	0	14	14	14	14	14	14	14	14	13	14	14	14	14	14	14	14	14	14	14	14	14	14	14	14	0	14	14	14	14	14	14	14	14	14	14	14	14	14	14	14	14	14	14	14	14	14	14	14	14	14	0	0	14	14	14	14	14	14	14	14	14	14	14	14	14	14	14	14	14	14	14	14	14	14	14	14	14	14	14	14	14	14	14	14	14	14	14	14	14	0	14	14	14	14	0	14	14	14	14	14	14	14	14	14	14	14	14	14	14	14	14	14	14	14	14	14	14	14	14	14	14	14	14	14	14	9	14	14	14	14	14	14	14	14	14	14	14	4	14	14	0	14	14	14	14	14	14	14	14	14	14	14	14	14	14	14	14	14
OxCGRT_C1_School closing 1 Recommend closing from days -69 to -56	14	10	14	14	14	0	10	14	14	0	14	4	14	14	14	14	14	14	0	14	14	14	14	14	14	8	14	14	14	14	14	14	6	14	0	11	14	10	14	14	14	14	14	14	14	14	14	7	14	14	14	14	14	14	14	14	14	14	7	14	0	0	14	14	14	14	14	14	14	14	14	14	14	14	14	14	14	14	14	14	14	14	14	14	14	14	14	14	14	14	14	14	14	14	14	14	14	14	13	0	11	14	14	14	0	14	11	14	14	11	14	14	14	14	14	14	14	14	13	14	14	14	14	14	11	14	14	14	14	14	14	14	14	14	14	0	3	14	13	14	14	14	14	14	14	14	14	0	14	14	0	11	14	14	14	14	14	14	14	14	14	14	14	14	14	14	14	10
OxCGRT_C1_School closing 2 Require closing some levels from days -13 to 0	14	14	14	14	14	0	14	14	14	0	14	14	14	14	14	14	14	14	0	14	14	14	14	14	14	14	14	0	14	14	14	14	14	14	0	14	14	14	14	14	14	14	14	14	14	14	14	14	14	0	14	0	14	14	14	14	14	14	14	14	0	0	14	14	14	14	14	14	14	14	14	14	14	14	14	0	14	14	14	14	14	14	14	14	14	14	14	14	14	14	14	14	14	14	10	14	14	14	14	0	14	14	14	14	0	14	14	14	14	14	14	14	14	14	14	14	0	14	0	14	14	14	14	14	0	14	14	14	14	14	14	14	14	14	14	14	14	14	14	14	14	14	14	14	14	14	14	14	14	14	0	14	14	14	14	0	14	14	14	14	14	14	14	0	14	14	14	14
OxCGRT_C1_School closing 2 Require closing some levels from days -27 to -14	14	14	14	14	14	0	14	14	14	0	14	14	14	14	14	14	14	14	0	14	14	14	14	14	14	14	14	10	14	14	14	14	14	14	0	14	14	14	14	14	14	14	14	14	14	14	14	14	14	14	14	13	14	14	14	14	14	14	14	14	0	0	14	14	14	14	14	14	14	14	14	14	14	14	14	3	14	14	14	14	14	14	14	14	14	14	14	14	14	14	14	14	14	14	14	14	14	14	14	0	14	14	14	14	0	14	14	14	14	14	14	14	14	14	14	14	10	14	13	14	14	14	14	14	3	14	14	14	14	14	14	14	14	14	14	14	14	14	14	14	14	14	14	14	14	14	14	14	14	14	0	14	14	14	14	0	14	14	14	14	14	14	14	14	14	14	14	14
OxCGRT_C1_School closing 2 Require closing some levels from days -41 to -28	14	14	14	14	14	0	14	14	14	0	14	14	14	14	14	14	14	14	3	14	14	14	14	14	14	14	14	14	14	14	14	14	14	14	0	14	14	14	14	14	14	14	14	14	14	14	14	14	14	14	14	14	14	14	14	14	14	14	14	14	0	0	14	14	14	14	14	14	14	14	14	14	14	14	14	14	14	14	14	14	14	14	14	14	14	14	14	14	14	14	14	14	14	14	14	14	14	14	14	0	14	14	14	14	0	14	14	14	14	14	14	14	14	14	14	14	14	14	14	14	14	14	14	14	14	14	14	14	14	14	14	14	14	14	14	14	14	14	14	14	14	14	14	14	14	14	14	14	14	14	0	14	14	14	14	0	14	14	14	14	14	14	14	14	14	14	14	14
OxCGRT_C1_School closing 2 Require closing some levels from days -55 to -42	14	14	14	14	14	0	14	14	14	0	14	14	14	14	14	14	14	14	13	14	14	14	14	14	14	14	14	14	14	14	14	14	14	14	0	14	14	14	14	14	14	14	14	14	14	14	14	14	14	14	14	14	14	14	14	14	14	14	14	14	0	0	14	14	14	14	14	14	14	14	14	14	14	14	14	14	14	14	14	14	14	14	14	14	14	14	14	14	14	14	14	14	14	14	14	14	14	14	14	0	14	14	14	14	0	14	14	14	14	14	14	14	14	14	14	14	14	14	14	14	14	14	14	14	14	14	14	14	14	14	14	14	14	14	14	9	14	14	14	14	14	14	14	14	14	14	14	4	14	14	0	14	14	14	14	0	14	14	14	14	14	14	14	14	14	14	14	14
OxCGRT_C1_School closing 2 Require closing some levels from days -69 to -56	14	10	14	14	14	0	10	14	14	0	14	4	14	14	14	14	14	14	0	14	14	14	14	14	14	8	14	14	14	14	14	14	6	14	0	11	14	10	14	14	14	14	14	14	14	14	14	7	14	14	14	14	14	14	14	14	14	14	7	14	0	0	14	14	14	14	14	14	14	14	14	14	14	14	14	14	14	14	14	14	14	14	14	14	14	14	14	14	14	14	14	14	14	14	14	14	14	14	13	0	11	14	14	14	0	14	11	14	14	11	14	14	14	14	14	14	14	14	10	14	14	14	14	14	11	14	14	14	14	14	14	14	14	14	14	0	3	14	13	14	14	14	14	14	14	14	14	0	14	14	0	11	14	14	14	0	14	14	14	14	14	14	14	14	14	14	14	10
OxCGRT_C1_School closing 3 Require closing all levels from days -13 to 0	14	14	3	14	14	0	0	0	14	0	0	0	14	14	6	14	14	14	0	14	14	14	14	14	14	14	14	0	14	1	14	14	3	14	0	14	14	14	6	0	0	2	0	14	14	14	14	14	11	0	14	0	14	0	14	14	14	14	14	14	0	0	0	14	14	12	14	0	14	14	14	14	14	1	14	0	0	14	14	14	14	14	14	14	14	5	14	3	14	14	14	14	0	3	0	14	14	14	14	0	14	14	14	14	0	14	14	14	14	14	14	14	14	14	0	0	0	14	0	14	14	14	14	14	0	10	3	14	14	14	14	14	14	14	14	14	14	14	14	2	14	14	14	3	0	14	14	14	14	14	0	12	14	13	14	0	14	14	14	14	14	14	14	0	14	14	14	14
OxCGRT_C1_School closing 3 Require closing all levels from days -27 to -14	14	14	14	14	14	0	0	0	14	0	0	10	14	14	14	14	14	14	0	14	14	14	14	14	14	14	14	10	14	14	14	14	14	14	0	14	14	14	14	0	3	14	0	14	14	14	14	14	14	14	14	0	14	10	14	14	14	14	14	14	0	0	10	14	14	14	14	10	14	14	14	14	14	14	14	0	2	14	14	14	14	14	14	14	14	14	14	14	14	14	14	14	5	14	3	14	14	14	14	0	14	14	14	14	0	14	14	14	14	14	14	14	14	14	0	10	0	14	0	14	14	14	14	14	0	14	14	14	14	14	14	14	14	14	14	14	14	14	14	14	14	14	14	14	0	14	14	14	14	14	0	14	14	14	14	0	14	14	14	14	14	14	14	3	14	14	14	14
OxCGRT_C1_School closing 3 Require closing all levels from days -41 to -28	14	14	14	14	14	0	1	0	14	0	0	14	14	14	14	14	14	14	0	14	14	14	14	14	14	14	14	14	14	14	14	14	14	14	0	14	14	14	14	3	14	14	0	14	14	14	14	14	14	14	14	0	14	14	14	14	14	14	14	14	0	0	14	14	14	14	14	14	14	14	14	14	14	14	14	0	14	14	14	14	14	14	14	14	14	14	14	14	14	14	14	14	14	14	14	14	14	14	14	0	14	14	14	14	0	14	14	14	14	14	14	14	14	14	0	14	10	14	12	14	14	14	14	14	10	14	14	14	14	14	14	14	14	14	14	14	14	14	14	14	14	14	14	14	0	14	14	14	14	14	0	14	14	14	14	0	14	14	14	14	14	14	14	14	14	14	14	14
OxCGRT_C1_School closing 3 Require closing all levels from days -55 to -42	14	14	14	14	14	0	14	0	14	0	0	14	14	14	14	14	14	14	0	14	14	14	14	14	14	14	14	14	14	14	14	14	14	14	0	14	14	14	14	14	14	14	12	14	14	14	14	14	14	14	14	0	14	14	14	14	14	14	14	14	0	0	14	14	14	14	14	14	14	14	14	14	14	14	14	0	14	14	14	14	14	14	14	14	14	14	14	14	14	14	14	14	14	14	14	14	14	14	14	0	14	14	14	14	0	14	14	14	14	14	14	14	14	14	0	14	14	14	14	14	14	14	14	14	14	14	14	14	14	14	14	14	14	14	14	9	14	14	14	14	14	14	14	14	0	14	14	4	14	14	0	14	14	14	14	0	14	14	14	14	14	14	14	14	14	14	14	14
OxCGRT_C1_School closing 3 Require closing all levels from days -69 to -56	14	10	14	14	14	0	10	0	14	0	0	4	14	14	14	14	14	14	0	14	14	14	14	14	14	8	14	14	14	14	14	14	6	14	0	6	14	10	14	14	14	14	14	14	14	14	14	7	14	14	9	0	14	14	14	14	14	14	7	14	0	0	14	14	14	14	14	14	14	14	14	14	14	14	14	0	14	14	14	14	14	14	14	14	14	14	14	14	14	14	14	14	14	14	14	14	14	14	13	0	11	14	14	10	0	14	11	14	14	11	14	14	14	8	0	14	14	14	10	14	14	14	14	14	11	14	14	14	14	14	13	14	14	14	14	0	3	14	13	14	14	14	14	14	0	14	14	0	14	14	0	11	14	14	14	0	14	14	14	14	14	14	14	14	14	14	14	10
OxCGRT_C2_Workplace closing 1 Recommend closing/WFH from days -13 to 0	14	14	14	14	14	0	14	14	14	0	14	14	0	14	14	14	14	14	0	14	14	14	0	14	14	14	14	14	14	14	0	14	14	14	0	14	14	14	14	14	14	14	14	14	14	14	14	14	14	14	14	14	14	14	14	14	14	14	14	14	0	0	14	14	14	14	14	14	14	14	14	14	14	14	14	10	14	14	14	14	10	14	14	14	14	14	14	14	14	14	14	0	14	14	14	14	14	14	14	0	14	14	14	14	0	14	0	14	14	14	14	14	0	14	0	14	14	14	0	14	14	14	14	14	14	14	14	14	14	14	14	14	14	14	0	14	0	14	14	14	14	0	14	3	14	14	14	14	14	14	14	12	14	14	14	0	0	14	14	14	14	14	14	14	14	14	14	14
OxCGRT_C2_Workplace closing 1 Recommend closing/WFH from days -27 to -14	14	14	14	14	14	0	14	14	14	0	14	14	13	14	14	14	14	14	0	14	14	14	0	14	14	14	14	14	14	14	0	14	14	14	0	14	14	14	14	14	14	14	14	14	14	14	14	14	14	14	14	14	14	14	14	14	14	14	14	14	0	0	14	14	14	14	14	14	14	14	14	14	14	14	14	14	14	14	14	14	14	14	14	14	14	14	14	14	14	14	14	10	14	14	14	14	14	14	14	0	14	14	14	14	0	14	0	14	14	14	14	14	0	14	0	14	14	14	13	14	14	14	14	14	14	14	14	14	14	14	14	14	14	14	0	14	5	14	14	14	14	0	14	14	14	14	14	14	14	14	14	14	14	14	14	0	0	14	14	14	14	14	14	14	14	14	13	14
OxCGRT_C2_Workplace closing 1 Recommend closing/WFH from days -41 to -28	14	14	14	14	14	0	14	14	14	0	14	14	14	14	14	14	14	14	0	14	14	14	0	14	14	14	14	14	14	14	14	14	14	14	0	14	14	14	14	14	14	14	14	14	14	14	14	14	14	14	14	14	14	14	14	14	14	14	14	14	0	0	14	14	14	14	14	14	14	14	14	14	14	14	14	14	14	14	14	14	14	14	14	14	14	14	14	14	14	14	14	14	14	14	14	14	14	14	14	0	14	14	14	14	0	14	0	14	14	14	14	14	0	14	0	14	14	14	14	14	14	14	14	14	14	14	14	14	14	14	14	14	14	14	0	14	14	14	14	14	14	0	14	14	14	14	14	14	14	14	6	14	14	14	14	0	0	14	14	14	14	14	14	14	14	14	0	14
OxCGRT_C2_Workplace closing 1 Recommend closing/WFH from days -55 to -42	14	14	14	14	14	0	14	14	14	0	14	14	14	14	14	14	14	14	0	14	14	14	0	14	14	14	14	14	14	14	14	14	14	14	0	14	14	10	14	14	14	14	14	14	14	14	14	14	14	14	14	14	14	14	14	14	14	14	14	14	0	0	14	14	14	14	14	14	14	14	14	14	14	14	14	14	14	14	14	14	14	14	14	14	14	14	14	14	14	14	14	14	14	14	14	14	14	14	14	0	14	14	14	14	0	14	0	14	14	13	14	0	0	14	0	14	14	14	14	14	14	14	14	14	14	14	14	14	14	14	14	14	14	14	0	10	14	14	6	14	14	0	14	14	14	14	14	4	14	14	0	14	14	14	14	0	0	14	14	14	14	14	14	14	7	14	0	14
OxCGRT_C2_Workplace closing 1 Recommend closing/WFH from days -69 to -56	10	7	14	14	14	0	11	14	11	0	14	4	13	14	14	14	14	14	0	14	14	14	0	7	1	8	14	14	14	14	14	14	6	14	0	6	14	0	14	14	12	12	14	14	11	14	14	3	14	7	9	14	14	14	14	14	14	4	7	7	0	0	14	14	6	11	14	14	14	14	14	14	14	14	14	14	14	14	14	14	14	4	14	14	14	14	14	14	14	12	14	14	14	14	14	14	14	14	13	0	8	9	14	8	0	14	0	7	14	0	14	0	0	14	0	14	14	14	13	13	11	14	14	14	10	14	14	14	14	14	14	14	14	14	0	0	7	14	0	14	9	0	14	14	9	7	14	0	14	14	0	6	14	14	14	0	0	9	14	14	14	14	14	9	0	8	0	4
OxCGRT_C2_Workplace closing 2 Require closing/WFH some sectors from days -13 to 0	14	14	14	14	14	0	0	14	14	0	14	14	0	14	0	14	14	14	0	14	14	14	0	14	5	14	14	14	14	14	0	14	14	14	0	14	14	14	14	10	14	14	14	14	14	14	14	14	14	14	14	14	14	14	14	14	14	0	14	14	0	0	0	14	14	14	14	0	14	14	14	14	14	14	14	10	14	13	14	14	0	14	14	14	14	14	14	14	14	14	14	0	0	14	0	14	14	14	14	0	14	0	7	14	0	14	0	0	14	0	14	14	0	14	0	14	14	14	0	14	14	14	14	14	14	14	14	14	14	14	14	14	14	14	0	14	0	14	0	14	14	0	14	3	0	14	14	14	14	14	14	12	14	14	14	0	0	14	14	0	14	14	14	14	14	14	14	14
OxCGRT_C2_Workplace closing 2 Require closing/WFH some sectors from days -27 to -14	14	14	14	14	14	0	14	14	14	0	14	14	13	14	0	14	14	14	0	14	14	14	0	14	14	14	14	14	14	14	0	14	14	14	0	14	14	14	14	14	14	14	14	14	14	14	14	14	14	14	14	14	14	14	14	14	14	0	14	14	0	0	4	14	14	14	14	10	14	14	14	14	14	14	14	14	14	3	14	14	0	14	14	14	14	14	14	14	14	14	14	10	5	14	10	14	14	14	3	0	14	9	14	14	0	14	0	0	14	0	14	10	0	14	0	14	14	14	13	14	14	14	14	14	14	14	14	14	14	14	14	14	14	14	0	14	5	14	0	14	14	0	14	14	0	14	14	14	14	14	14	14	14	14	14	0	0	14	14	0	14	14	14	14	14	14	13	14
OxCGRT_C2_Workplace closing 2 Require closing/WFH some sectors from days -41 to -28	14	14	14	14	14	0	14	14	14	0	14	14	14	14	0	14	14	14	0	14	14	14	0	14	14	14	14	14	14	14	14	14	14	14	0	14	14	14	14	14	14	14	14	14	14	14	14	14	14	14	14	14	14	14	14	14	14	3	14	14	0	0	14	14	14	14	14	14	14	14	14	14	14	14	14	14	14	14	14	14	0	14	14	14	14	14	14	14	14	14	14	14	14	14	14	14	14	14	3	0	14	14	14	14	0	14	0	0	14	0	14	0	0	14	0	14	14	14	14	14	14	14	14	14	14	14	14	14	14	14	14	14	14	13	0	14	14	14	0	14	14	0	14	14	0	14	14	14	14	14	6	14	14	14	14	0	0	14	14	0	14	14	14	14	1	14	0	14
OxCGRT_C2_Workplace closing 2 Require closing/WFH some sectors from days -55 to -42	14	14	14	14	14	0	14	14	14	0	14	14	14	14	0	14	14	14	0	14	14	14	0	14	14	14	14	14	14	14	14	14	14	14	0	14	14	0	14	14	14	14	14	14	14	14	14	14	14	14	14	3	14	14	14	14	14	14	14	14	0	0	14	14	14	14	14	14	14	14	7	14	14	14	14	14	14	14	14	14	0	14	14	14	14	14	14	14	14	14	1	14	14	14	14	14	14	14	14	0	14	14	14	14	0	14	0	0	14	0	14	0	0	14	0	14	14	14	14	14	14	14	14	14	14	14	14	14	14	14	14	14	14	0	0	10	14	14	0	14	14	0	14	14	0	14	14	4	14	14	0	14	14	14	14	0	0	14	14	0	14	14	14	14	0	14	0	14
OxCGRT_C2_Workplace closing 2 Require closing/WFH some sectors from days -69 to -56	10	7	14	9	14	0	11	14	11	0	14	4	13	14	0	14	14	14	0	2	14	14	0	7	1	8	14	14	14	14	14	14	6	9	0	6	14	0	14	14	12	12	14	14	11	14	14	3	14	7	9	0	14	14	14	13	14	4	7	7	0	0	14	14	6	11	14	14	14	14	0	13	7	12	14	14	14	14	9	14	0	4	10	14	14	12	14	4	14	12	0	14	14	14	14	10	14	14	13	0	8	9	11	8	0	14	0	0	14	0	14	0	0	5	0	14	14	14	11	3	11	14	14	14	10	14	14	14	14	14	14	13	14	0	0	0	7	14	0	13	6	0	14	14	0	0	14	0	14	14	0	6	14	12	14	0	0	9	14	0	14	14	14	9	0	8	0	4
OxCGRT_C2_Workplace closing 3 Require closing/WFH nonessential from days -13 to 0	14	0	0	0	0	0	0	0	0	0	0	0	0	12	0	0	13	0	0	14	0	14	0	0	0	0	14	0	14	0	0	0	14	0	0	0	0	14	0	0	0	2	0	5	0	14	0	14	7	0	0	0	0	0	0	14	0	0	0	3	0	0	0	14	0	0	14	0	0	0	14	0	3	0	0	0	0	0	0	0	0	0	0	0	0	0	14	0	3	8	14	0	0	0	0	0	14	0	0	0	14	0	0	0	0	0	0	0	0	0	0	0	0	0	0	0	0	0	0	0	0	0	0	14	0	0	0	10	0	0	0	0	0	14	0	0	0	14	0	0	0	0	0	0	0	0	0	3	0	0	0	0	6	0	0	0	0	0	0	0	14	0	14	0	0	0	0	14
OxCGRT_C2_Workplace closing 3 Require closing/WFH nonessential from days -27 to -14	14	0	0	0	11	0	0	0	0	0	10	0	0	0	0	0	14	10	0	0	0	14	0	0	7	0	14	0	0	0	0	0	14	5	0	4	0	14	3	0	0	14	0	14	0	14	0	14	14	10	0	0	14	10	0	14	0	0	0	14	0	0	0	14	0	0	14	0	0	0	14	0	14	0	0	0	0	3	0	0	0	10	0	0	0	0	14	3	2	14	14	0	5	0	10	0	14	0	0	0	14	0	0	13	0	3	0	0	14	0	3	0	0	3	0	10	0	6	0	0	0	12	0	14	0	0	3	14	0	0	11	3	0	14	0	11	3	14	0	0	7	0	0	0	0	0	0	14	0	2	0	0	14	3	0	0	0	5	0	0	14	7	14	0	0	0	6	14
OxCGRT_C2_Workplace closing 3 Require closing/WFH nonessential from days -41 to -28	14	6	0	0	14	0	0	0	10	0	14	0	0	14	0	0	14	14	0	10	0	14	0	0	14	0	14	10	0	0	0	0	14	4	0	14	14	14	14	3	0	14	0	14	7	14	0	14	14	14	0	0	14	14	10	14	10	3	0	14	0	0	0	14	0	0	14	10	3	0	14	3	14	0	4	0	9	14	0	4	0	14	0	13	0	3	14	14	10	14	14	5	14	10	14	0	14	0	3	0	14	0	0	14	0	0	0	0	14	0	14	0	0	14	0	14	0	14	11	0	0	14	14	14	0	0	14	14	0	0	14	14	0	13	0	14	0	14	0	4	14	0	0	3	0	0	0	14	0	14	0	0	14	14	0	0	0	14	0	0	14	14	14	5	0	14	0	14
OxCGRT_C2_Workplace closing 3 Require closing/WFH nonessential from days -55 to -42	14	14	0	0	14	0	0	11	14	0	14	0	0	14	0	6	14	14	0	14	0	14	0	0	14	0	14	14	0	0	0	0	14	11	0	14	4	0	1	14	0	14	0	14	14	14	0	14	14	14	0	0	14	14	5	14	14	14	0	14	0	0	0	14	6	0	14	14	14	0	7	14	14	8	14	0	14	14	0	14	0	14	0	14	0	11	11	14	14	5	1	14	14	14	14	0	14	0	12	0	14	0	0	7	0	0	0	0	14	0	14	0	0	14	0	14	0	14	14	0	12	14	14	14	0	0	14	14	0	0	14	14	0	0	0	10	3	14	0	14	14	0	0	14	0	0	0	4	0	14	0	0	14	14	0	0	0	14	0	0	14	14	14	14	0	14	0	14
OxCGRT_C2_Workplace closing 3 Require closing/WFH nonessential from days -69 to -56	10	7	0	0	14	0	0	14	3	0	14	0	0	14	0	8	14	14	0	2	0	14	0	0	1	0	14	14	1	0	0	0	6	9	0	6	0	0	0	14	0	11	0	14	4	14	0	2	4	7	0	0	14	14	0	13	14	4	0	7	0	0	0	14	6	0	14	14	14	0	0	13	7	12	14	0	2	14	0	14	0	4	0	9	0	0	0	4	14	0	0	14	5	14	14	0	14	0	0	0	8	0	0	0	0	0	0	0	14	0	14	0	0	5	0	14	0	12	9	0	11	14	14	14	0	0	14	14	0	0	4	13	0	0	0	0	0	13	0	13	6	0	0	14	0	0	0	0	0	0	0	0	4	12	0	0	0	9	0	0	14	13	14	7	0	8	0	4
OxCGRT_C3_Cancel public events 1 Recommended from days -13 to 0	14	14	14	14	14	0	14	14	14	0	14	14	14	14	14	14	14	14	14	14	14	14	14	14	14	14	14	14	14	14	14	14	14	14	0	14	14	14	14	14	14	14	14	14	14	14	14	14	14	14	14	14	14	14	14	14	14	14	14	14	0	0	14	14	14	14	14	14	14	14	14	14	14	14	14	14	14	14	14	14	14	14	14	14	14	14	14	14	14	14	14	14	14	14	14	14	14	14	14	0	14	14	14	14	0	14	14	14	14	14	14	14	0	14	0	14	14	14	14	14	14	14	14	14	14	14	14	14	14	14	14	14	14	14	14	14	14	14	14	14	14	14	14	14	14	14	14	14	14	14	14	12	14	14	14	0	14	14	14	14	14	14	14	14	14	14	0	14
OxCGRT_C3_Cancel public events 1 Recommended from days -27 to -14	14	14	14	14	14	0	14	14	14	0	14	14	14	14	14	14	14	14	14	14	14	14	14	14	14	14	14	14	14	14	14	14	14	14	0	14	14	14	14	14	14	14	14	14	14	14	14	14	14	14	14	14	14	14	14	14	14	14	14	14	0	0	14	14	14	14	14	14	14	14	14	14	14	14	14	14	14	14	14	14	14	14	14	14	14	14	14	14	14	14	14	14	14	14	14	14	14	14	14	0	14	14	14	14	0	14	14	14	14	14	14	14	12	14	0	14	14	14	14	14	14	14	14	14	14	14	14	14	14	14	14	14	14	14	14	14	14	14	14	14	14	14	14	14	14	14	14	14	14	14	14	14	14	14	14	7	14	14	14	14	14	14	14	14	14	14	7	14
OxCGRT_C3_Cancel public events 1 Recommended from days -41 to -28	14	14	14	14	14	0	14	14	14	0	14	14	14	14	14	14	14	14	14	14	14	14	14	14	14	14	14	14	14	14	14	14	14	14	0	14	14	14	14	14	14	14	14	14	14	14	14	14	14	14	14	14	14	14	14	14	14	14	14	14	0	0	14	14	14	14	14	14	14	14	14	14	14	14	14	14	14	14	14	14	14	14	14	14	14	14	14	14	14	14	14	14	14	14	14	14	14	14	14	0	14	14	14	14	0	14	14	14	14	14	14	14	14	14	0	14	14	14	14	14	14	14	14	14	14	14	14	14	14	14	14	14	14	14	14	14	14	14	14	14	14	14	14	14	14	14	14	14	14	14	13	14	14	14	14	14	14	14	14	14	14	14	14	14	14	14	14	14
OxCGRT_C3_Cancel public events 1 Recommended from days -55 to -42	14	14	14	14	14	0	14	14	14	0	14	14	14	14	14	14	14	14	11	14	14	14	14	14	14	14	14	14	14	14	14	14	14	14	0	14	14	14	14	14	14	14	14	14	14	14	14	14	14	14	14	14	14	14	14	14	14	14	14	14	0	0	14	14	14	14	14	14	14	14	14	14	14	14	14	14	14	14	14	14	14	14	14	14	14	14	14	14	14	14	14	14	14	14	14	14	14	14	14	0	14	14	14	14	0	14	14	14	14	14	14	14	14	14	0	14	14	14	14	14	14	14	14	14	14	14	14	14	14	14	14	14	14	14	14	14	14	14	14	14	14	14	14	14	14	14	14	4	14	14	0	14	14	14	14	14	14	14	14	14	14	14	14	14	14	14	2	14
OxCGRT_C3_Cancel public events 1 Recommended from days -69 to -56	14	7	14	14	14	0	14	14	14	0	14	14	14	14	14	14	14	14	0	14	14	14	14	7	14	8	14	14	14	14	14	14	6	14	0	14	14	14	14	14	14	11	14	14	14	14	13	11	14	14	14	14	14	14	14	14	14	14	7	14	0	0	14	14	14	14	14	14	14	14	14	14	14	14	14	14	14	14	14	14	14	14	14	14	14	14	14	14	14	12	14	14	14	14	14	14	14	14	13	0	10	9	14	14	0	14	14	14	14	14	14	14	14	14	0	14	10	14	14	14	14	14	14	14	10	14	14	14	14	14	14	14	14	14	14	14	12	14	14	14	14	14	14	14	14	14	14	0	14	14	0	6	14	14	14	14	14	14	14	14	14	14	14	14	14	14	0	14
OxCGRT_C3_Cancel public events 2 Required from days -13 to 0	14	14	14	14	14	0	14	14	14	0	14	14	14	14	14	14	14	14	0	14	14	14	0	14	5	14	14	14	14	14	14	14	14	14	0	14	14	14	14	10	14	14	0	14	14	14	14	14	14	14	14	14	14	14	14	14	14	14	14	14	0	0	14	14	14	14	14	11	14	14	14	14	14	14	14	14	14	14	14	14	0	14	14	14	14	0	14	14	14	14	14	14	0	14	10	0	14	14	14	0	14	14	14	14	0	14	14	14	14	14	14	14	0	14	0	14	14	14	0	14	14	14	14	14	14	14	14	14	14	14	14	14	14	14	14	14	14	14	14	14	14	5	14	14	14	14	14	14	14	14	14	12	14	14	14	0	14	14	14	14	14	14	14	14	14	14	0	14
OxCGRT_C3_Cancel public events 2 Required from days -27 to -14	14	14	14	14	14	0	14	14	14	0	14	14	14	14	14	14	14	14	0	14	14	14	14	14	14	14	14	14	14	14	14	14	14	14	0	14	14	14	14	14	14	14	0	14	14	14	14	14	14	14	14	14	14	14	14	14	14	14	14	14	0	0	14	14	14	14	14	14	14	14	14	14	14	14	14	14	14	14	14	14	0	14	14	14	14	0	14	14	14	14	14	14	5	14	14	11	14	14	14	0	14	14	14	14	0	14	14	14	14	14	14	14	12	14	0	14	14	14	13	14	14	14	14	14	14	14	14	14	14	14	14	14	14	14	14	14	14	14	14	14	14	14	14	14	14	14	14	14	14	14	14	14	14	14	14	0	14	14	14	14	14	14	14	14	14	14	7	14
OxCGRT_C3_Cancel public events 2 Required from days -41 to -28	14	14	14	14	14	0	14	14	14	0	14	14	14	14	14	14	14	14	0	14	14	14	14	14	14	14	14	14	14	14	14	14	14	14	0	14	14	14	14	14	14	14	0	14	14	14	14	14	14	14	14	14	14	14	14	14	14	14	14	14	0	0	14	14	14	14	14	14	14	14	14	14	14	14	14	14	14	14	14	14	0	14	14	14	14	3	14	14	14	14	14	14	14	14	14	14	14	14	14	0	14	14	14	14	0	14	14	14	14	14	14	14	14	14	0	14	14	14	14	14	14	14	14	14	14	14	14	14	14	14	14	14	14	14	14	14	14	14	14	14	14	14	14	14	14	14	14	14	14	14	13	14	14	14	14	0	14	14	14	14	14	14	14	14	14	14	14	14
OxCGRT_C3_Cancel public events 2 Required from days -55 to -42	14	14	14	14	14	0	14	14	14	0	14	14	14	14	14	14	14	14	0	14	14	14	14	14	14	14	14	14	14	14	14	14	14	14	0	14	14	14	14	14	14	14	0	14	14	14	14	14	14	14	14	14	14	14	14	14	14	14	14	14	0	0	14	14	14	14	14	14	14	14	14	14	14	14	14	14	14	14	14	14	0	14	14	14	14	14	14	14	14	14	14	14	14	14	14	14	14	14	14	0	14	14	14	14	0	14	14	14	14	14	14	14	14	14	0	14	14	14	14	14	14	14	14	14	14	14	14	14	14	14	14	14	14	14	14	14	14	14	14	14	14	14	14	14	14	14	14	4	14	14	0	14	14	14	14	0	14	14	14	14	14	14	14	14	14	14	2	14
OxCGRT_C3_Cancel public events 2 Required from days -69 to -56	14	7	14	14	14	0	14	14	14	0	14	14	14	13	14	14	14	14	0	14	14	14	14	7	14	8	14	14	14	14	14	14	6	14	0	14	14	14	14	14	14	11	0	14	14	14	13	11	14	14	14	14	14	14	14	13	14	14	7	7	0	0	14	14	0	14	14	14	14	14	14	14	14	14	14	14	14	14	14	14	0	14	14	14	14	14	14	4	14	12	14	14	14	14	14	14	14	14	13	0	10	9	14	14	0	14	11	14	14	14	14	14	14	14	0	14	10	14	14	14	14	14	14	14	10	14	14	14	12	14	14	14	14	14	14	14	12	13	14	14	14	14	14	14	14	14	14	0	14	14	0	6	13	14	14	0	14	14	14	14	14	14	14	14	14	14	0	14
OxCGRT_C4_Restrictions on gatherings 1 limit over 1000 from days -13 to 0	14	14	14	14	14	0	14	14	14	0	14	14	14	14	14	14	14	14	0	14	14	14	14	14	14	14	14	14	14	14	14	14	14	14	0	14	14	14	14	14	14	14	14	14	14	14	14	14	14	14	14	14	14	14	14	14	14	14	14	14	0	0	14	14	14	14	14	14	14	14	14	14	14	11	14	14	14	3	14	14	0	14	14	14	14	0	14	14	14	14	14	14	14	14	14	14	14	14	14	0	14	14	14	14	0	14	14	14	14	14	14	14	0	14	0	14	14	14	14	14	14	14	14	14	14	14	14	14	14	14	14	14	14	14	14	14	14	14	14	14	14	14	14	14	14	14	14	14	14	14	0	12	14	14	0	0	14	14	14	0	14	14	14	14	0	14	14	14
OxCGRT_C4_Restrictions on gatherings 1 limit over 1000 from days -27 to -14	14	14	14	14	14	0	14	14	14	0	14	14	14	14	14	14	14	14	0	14	14	14	14	14	14	14	14	14	14	14	14	14	14	14	0	13	14	4	14	14	14	14	14	14	14	14	14	14	14	14	14	14	14	14	14	14	14	14	14	14	0	0	14	14	14	14	14	14	14	14	14	14	14	14	14	14	14	14	14	14	0	14	14	14	14	0	14	14	14	14	14	4	14	14	14	14	14	14	14	0	14	14	14	14	0	14	14	14	14	14	14	14	12	14	0	14	14	14	14	14	14	14	14	14	14	14	14	14	14	14	14	14	14	14	14	14	14	14	14	14	14	14	14	14	14	14	14	14	14	14	0	14	14	14	0	0	14	14	14	0	14	14	14	14	0	14	14	14
OxCGRT_C4_Restrictions on gatherings 1 limit over 1000 from days -41 to -28	14	14	14	14	14	0	14	14	14	0	14	14	14	14	14	14	14	14	0	14	14	14	14	14	14	14	14	14	14	14	14	14	14	14	0	0	4	0	14	14	14	14	14	14	14	14	14	14	14	14	14	14	14	14	14	14	14	14	14	14	0	0	14	14	14	14	14	14	14	14	14	14	14	12	14	14	14	14	14	14	0	14	14	14	14	3	14	14	14	14	14	1	14	14	14	14	14	14	14	0	14	14	14	14	0	14	14	14	14	14	14	14	14	14	0	14	14	14	14	14	14	14	14	14	14	14	14	14	14	14	14	14	14	14	14	14	14	14	14	14	14	14	14	14	14	14	14	14	14	14	0	14	14	14	0	0	14	14	14	0	14	14	14	14	0	14	14	14
OxCGRT_C4_Restrictions on gatherings 1 limit over 1000 from days -55 to -42	12	14	14	14	14	0	14	14	14	0	14	14	14	14	14	14	14	14	0	14	14	14	14	14	14	14	14	14	14	14	14	14	14	14	0	0	0	0	14	14	14	14	14	14	14	14	14	14	14	14	14	14	14	14	14	14	14	14	14	14	0	0	14	14	14	14	14	14	14	14	10	14	14	0	14	14	14	14	14	14	0	14	14	14	14	14	14	14	14	14	14	14	14	14	14	14	14	14	14	0	14	14	14	14	0	14	14	14	14	14	14	14	14	14	0	14	14	14	14	14	14	14	14	14	14	14	14	14	14	14	14	14	14	14	14	14	14	14	14	14	14	14	14	14	14	14	14	14	14	14	0	14	14	14	0	0	14	14	14	0	14	14	14	14	0	14	14	14
OxCGRT_C4_Restrictions on gatherings 1 limit over 1000 from days -69 to -56	0	10	14	7	14	0	14	14	14	0	14	4	13	14	14	14	14	14	0	14	14	14	14	14	14	8	14	14	14	14	14	10	6	14	0	0	0	0	11	14	14	11	14	14	4	14	9	11	14	9	14	14	14	14	14	11	13	14	7	14	0	0	14	14	0	5	14	14	14	14	0	14	14	0	14	14	14	14	14	14	0	14	14	14	14	14	14	4	14	12	14	14	14	14	14	14	14	14	13	0	10	9	14	14	0	11	11	14	11	14	14	14	14	14	0	14	14	14	14	14	14	14	14	14	14	3	14	14	12	14	14	14	14	14	14	14	14	14	14	14	14	6	14	14	14	14	14	14	14	14	0	6	14	14	0	0	14	4	14	0	14	11	14	8	0	14	8	14
OxCGRT_C4_Restrictions on gatherings 2 limit over 100 from days -13 to 0	14	14	14	14	14	0	14	14	14	0	14	14	14	14	14	14	14	14	0	14	14	14	14	14	14	14	14	14	14	14	14	14	14	14	0	14	14	14	14	14	14	14	14	14	14	14	0	14	14	14	14	0	14	14	14	14	14	14	14	14	0	0	14	14	14	14	14	14	14	0	14	14	14	0	14	14	14	3	14	14	0	14	14	14	14	0	14	14	14	14	14	14	14	14	14	14	14	14	14	0	14	14	14	14	0	14	14	14	14	14	14	14	0	14	0	14	14	14	14	14	14	14	14	14	14	14	14	14	14	14	14	14	14	14	14	14	14	14	14	14	14	14	14	14	14	14	14	14	14	14	0	12	14	14	0	0	14	14	14	0	14	14	14	14	0	14	14	14
OxCGRT_C4_Restrictions on gatherings 2 limit over 100 from days -27 to -14	14	14	14	14	14	0	14	14	14	0	14	14	11	14	14	14	14	14	0	14	14	14	14	14	14	14	14	14	14	14	14	14	14	14	0	13	14	4	14	14	14	14	14	14	14	14	0	14	14	14	14	0	14	14	14	14	14	14	14	14	0	0	14	14	14	14	14	14	14	0	14	14	14	0	14	14	14	14	14	14	0	14	14	14	14	0	14	14	14	14	14	4	14	14	14	14	14	14	14	0	14	14	14	14	0	14	14	14	14	14	14	14	12	14	0	14	14	14	14	14	14	14	14	14	14	14	14	14	14	14	14	14	14	14	14	14	14	14	14	14	14	14	14	14	14	14	14	14	14	14	0	14	14	14	0	0	14	14	14	0	14	14	14	14	0	14	14	14
OxCGRT_C4_Restrictions on gatherings 2 limit over 100 from days -41 to -28	14	14	14	14	14	0	14	14	14	0	14	14	0	14	14	14	14	14	0	14	14	14	14	14	14	14	14	14	14	14	14	14	14	14	0	0	4	0	14	14	14	14	14	14	14	14	0	14	14	14	14	0	14	14	14	14	14	14	14	14	0	0	14	14	14	14	14	14	14	0	14	14	14	0	14	14	14	14	14	14	0	14	14	14	14	3	14	14	14	14	14	1	14	14	14	14	14	14	14	0	14	14	14	14	0	14	14	14	14	14	14	14	14	14	0	14	14	14	14	14	14	14	14	14	14	14	14	14	14	14	14	14	14	14	14	14	14	14	14	14	14	14	14	14	14	14	14	14	14	14	0	14	14	14	0	0	14	14	14	0	14	14	14	14	0	14	14	14
OxCGRT_C4_Restrictions on gatherings 2 limit over 100 from days -55 to -42	12	14	14	14	14	0	14	14	14	0	14	14	0	14	14	14	14	14	0	14	14	14	14	14	14	14	14	14	14	14	14	14	14	14	0	0	0	0	14	14	14	14	14	14	14	14	0	14	14	14	9	11	14	14	14	14	14	14	14	14	0	0	14	14	14	14	14	14	14	0	10	14	14	0	14	14	14	14	14	14	0	14	14	14	14	14	14	14	14	14	14	14	14	14	14	14	14	14	14	0	14	14	14	14	0	14	14	14	14	14	14	14	14	14	0	14	14	14	14	14	14	14	14	14	14	14	14	14	14	14	14	14	14	14	14	14	14	14	14	14	14	14	14	14	14	14	14	14	14	14	0	14	14	14	0	0	14	14	14	0	14	14	14	14	0	14	14	14
OxCGRT_C4_Restrictions on gatherings 2 limit over 100 from days -69 to -56	0	10	14	7	14	0	14	14	14	0	14	4	0	14	14	14	14	14	0	14	14	14	14	14	14	8	14	14	14	14	14	10	6	14	0	0	0	0	11	14	13	11	14	14	4	14	0	11	4	9	0	14	14	14	14	11	13	14	7	14	0	0	14	14	0	5	14	14	14	0	0	14	14	0	14	14	14	14	14	14	0	14	14	14	14	14	14	4	14	12	12	14	14	14	14	14	14	14	13	0	10	9	6	14	0	11	11	14	11	14	14	14	14	14	0	14	14	14	14	14	14	14	14	14	14	3	14	14	12	14	14	14	14	14	14	14	14	14	14	14	14	6	14	14	14	14	14	14	14	14	0	6	14	14	0	0	14	4	14	0	14	11	14	8	0	14	8	14
OxCGRT_C4_Restrictions on gatherings 3 limit over 10 from days -13 to 0	14	14	14	14	14	0	14	14	14	0	14	14	14	14	14	14	14	14	0	14	14	14	14	14	14	14	14	14	14	1	14	14	14	14	0	14	0	14	14	10	14	14	14	14	14	14	0	14	14	14	14	0	14	14	14	14	14	14	14	14	0	0	14	14	14	14	14	11	14	0	14	14	14	0	14	10	5	3	14	14	0	14	14	14	14	0	14	14	14	14	14	14	14	14	14	14	14	14	14	0	14	14	14	14	0	14	14	14	14	14	6	14	0	14	0	14	14	14	14	14	14	14	14	14	14	14	14	14	14	14	14	14	14	14	0	14	0	14	14	14	14	14	14	14	14	14	14	14	0	14	0	12	14	14	0	0	14	14	14	0	14	14	14	14	0	14	14	14
OxCGRT_C4_Restrictions on gatherings 3 limit over 10 from days -27 to -14	14	14	14	14	14	0	14	14	14	0	14	14	11	14	14	14	14	14	0	14	14	14	14	14	14	14	14	14	14	14	14	14	14	14	0	13	0	4	14	14	14	14	14	14	14	14	0	14	14	14	14	0	14	14	14	14	14	14	14	14	0	0	14	14	14	14	14	14	14	0	14	14	14	0	14	14	14	14	14	14	0	14	14	14	14	0	14	14	14	14	14	4	14	14	14	14	14	14	14	0	14	14	14	14	0	14	14	14	14	14	0	14	12	14	0	14	14	14	14	14	14	14	14	14	14	14	14	14	14	14	14	11	14	14	10	14	0	14	14	14	14	14	14	14	14	14	14	14	0	14	0	14	14	14	0	0	14	14	14	0	14	14	14	14	0	14	14	14
OxCGRT_C4_Restrictions on gatherings 3 limit over 10 from days -41 to -28	14	14	13	14	14	0	14	14	14	0	14	14	0	14	14	14	14	14	0	14	14	14	14	14	14	14	14	14	14	14	14	14	14	14	0	0	0	0	14	14	14	14	14	14	14	14	0	14	14	14	14	0	14	14	14	14	14	14	14	14	0	0	14	14	14	14	14	14	14	0	14	14	14	0	14	14	14	14	14	14	0	14	14	14	14	3	14	14	14	14	14	1	14	14	14	14	14	14	14	0	14	14	14	14	0	14	14	14	14	14	0	14	14	14	0	14	14	14	14	14	14	14	14	14	14	14	14	14	14	14	14	0	14	14	14	14	0	10	14	14	14	14	14	14	14	14	14	14	0	14	0	14	14	14	0	0	14	14	14	0	14	14	14	14	0	14	14	14
OxCGRT_C4_Restrictions on gatherings 3 limit over 10 from days -55 to -42	12	14	0	14	14	0	14	14	14	0	14	14	0	14	14	14	14	14	0	14	14	14	14	14	14	14	14	14	14	14	14	14	14	14	0	0	0	0	14	14	14	14	14	14	14	14	0	14	14	14	9	11	14	14	14	14	14	14	14	14	0	0	14	14	14	14	14	14	14	0	10	14	14	0	14	14	14	14	14	14	0	14	14	14	14	14	14	14	14	14	14	14	14	14	14	14	14	14	14	0	14	14	14	14	0	14	14	14	14	14	0	14	14	14	0	14	14	14	14	14	14	14	14	14	1	14	14	14	14	14	14	0	14	14	14	14	3	0	14	14	14	14	14	14	14	14	14	14	0	14	0	14	14	14	0	0	14	14	14	0	14	14	14	14	0	14	14	14
OxCGRT_C4_Restrictions on gatherings 3 limit over 10 from days -69 to -56	0	7	0	7	14	0	10	14	14	0	14	4	0	14	14	14	14	14	0	14	14	14	14	7	14	8	14	14	9	14	14	10	6	14	0	0	0	0	11	14	13	11	14	14	4	14	0	11	4	9	0	14	14	14	14	11	13	14	7	14	0	0	14	14	0	5	14	14	14	0	0	14	14	0	14	14	14	14	14	14	0	14	14	14	14	12	14	4	14	12	12	14	14	14	14	14	14	14	13	0	4	9	6	14	0	11	11	14	11	14	0	14	14	14	0	14	10	14	13	14	14	14	14	14	0	3	14	14	12	12	14	0	14	14	11	7	0	0	14	14	14	6	14	14	5	14	14	14	0	14	0	6	14	14	0	0	14	4	14	0	13	11	14	2	0	14	8	14
OxCGRT_C4_Restrictions on gatherings 4 limit lessthan 10 from days -13 to 0	14	0	14	14	14	0	14	0	14	0	14	0	0	14	14	14	14	14	0	14	14	14	0	14	5	0	14	14	14	0	0	0	0	14	0	11	0	14	6	0	14	14	0	14	0	0	0	14	14	14	14	0	0	14	14	14	8	0	0	11	0	0	0	14	14	0	14	0	14	0	14	14	14	0	14	0	0	3	14	14	0	14	14	14	14	0	14	3	14	14	14	11	0	14	0	0	0	14	0	0	0	0	14	14	0	14	0	14	0	0	0	14	0	0	0	0	0	14	0	14	14	0	14	14	14	14	14	14	14	14	14	0	14	0	0	14	0	14	0	2	0	0	0	0	0	0	0	0	0	0	0	12	14	14	0	0	0	14	14	0	14	14	14	0	0	0	0	0
OxCGRT_C4_Restrictions on gatherings 4 limit lessthan 10 from days -27 to -14	14	7	14	14	14	0	14	1	14	0	14	10	0	14	14	14	14	14	0	0	14	14	0	14	14	0	14	14	0	0	0	0	0	14	0	0	0	4	14	0	14	14	7	14	0	0	0	14	14	14	14	0	0	14	14	14	14	0	0	0	0	0	4	14	14	7	14	10	14	0	14	14	14	0	14	0	4	14	14	14	0	14	14	14	14	0	14	14	14	14	14	4	5	14	10	0	0	14	0	0	0	0	14	14	0	14	0	14	0	0	0	10	0	3	0	0	0	14	13	14	14	0	14	14	14	14	14	14	14	14	14	0	14	0	10	14	0	14	0	14	0	9	0	13	0	0	0	0	0	0	0	14	14	14	0	0	0	14	14	0	14	14	2	0	0	0	7	0
OxCGRT_C4_Restrictions on gatherings 4 limit lessthan 10 from days -41 to -28	14	14	13	14	14	0	14	14	14	0	14	14	0	14	14	14	14	14	0	0	14	5	0	14	14	0	14	14	0	0	0	0	0	7	0	0	0	0	14	10	14	14	14	14	7	0	0	14	14	14	14	0	0	14	14	14	14	0	0	0	0	0	14	14	14	14	14	14	14	0	14	14	14	0	14	0	14	14	14	14	0	14	14	14	14	3	14	14	14	14	14	1	14	14	14	0	0	14	0	0	0	0	14	14	0	14	0	14	0	0	0	0	0	14	0	0	4	14	14	14	14	0	14	14	14	14	14	14	14	14	14	0	5	0	14	14	0	10	0	14	0	14	0	14	0	0	0	0	0	0	0	14	14	14	0	0	0	14	14	0	14	3	0	5	0	0	14	0
OxCGRT_C4_Restrictions on gatherings 4 limit lessthan 10 from days -55 to -42	12	14	0	14	14	0	14	14	14	0	14	14	0	14	14	14	14	14	0	0	14	0	0	14	14	0	14	14	0	0	0	0	0	0	0	0	0	0	14	14	14	14	14	14	14	0	0	14	14	14	9	11	0	14	14	14	14	0	0	0	0	0	14	14	14	14	14	14	14	0	10	14	14	0	14	0	14	14	14	14	0	14	14	14	14	13	14	14	14	14	14	14	14	14	14	0	0	14	0	0	0	0	14	0	0	14	0	14	0	0	0	0	0	14	0	0	14	14	14	14	14	0	14	14	1	14	14	14	14	14	14	0	0	0	14	9	3	0	0	14	0	14	6	14	0	0	0	0	0	0	0	14	14	14	0	0	0	14	14	0	14	0	0	14	0	0	2	0
OxCGRT_C4_Restrictions on gatherings 4 limit lessthan 10 from days -69 to -56	0	7	0	7	14	0	5	14	14	0	14	4	0	14	14	12	14	14	0	0	14	0	0	7	1	0	11	14	0	0	0	0	0	0	0	0	0	0	11	11	13	11	14	14	4	0	0	11	4	9	0	14	0	14	14	11	13	0	0	0	0	0	14	12	0	5	14	14	14	0	0	14	14	0	14	0	14	14	9	14	0	14	14	9	14	0	14	4	14	12	12	14	14	14	14	0	0	13	0	0	0	0	6	0	0	11	0	14	0	0	0	0	0	6	0	0	10	12	11	14	14	0	14	14	0	3	14	13	12	12	4	0	0	0	11	0	0	0	0	14	0	6	0	14	0	0	0	0	0	0	0	6	3	14	0	0	0	4	14	0	13	0	0	2	0	0	0	0
OxCGRT_C5_Close public transport 1 Recommended from days -13 to 0	14	14	14	14	14	0	11	0	0	0	0	14	0	14	0	14	14	0	0	0	14	14	0	14	7	0	0	0	0	14	14	14	14	14	0	14	0	14	14	0	0	2	14	14	14	14	14	14	14	0	14	0	0	14	14	14	14	11	14	14	0	0	14	14	14	0	14	14	14	14	5	14	14	14	14	0	14	0	14	0	0	14	14	14	0	0	14	3	14	14	14	14	14	14	14	14	14	14	14	0	14	0	14	14	0	0	14	0	14	0	0	0	0	14	0	14	0	14	0	14	14	14	14	14	14	14	14	14	14	0	14	0	14	14	0	14	14	14	0	2	0	14	14	0	14	14	11	3	0	14	0	0	14	14	14	0	0	14	14	14	14	14	0	14	0	14	0	14
OxCGRT_C5_Close public transport 1 Recommended from days -27 to -14	14	14	14	14	14	0	0	10	8	0	0	14	4	14	0	14	14	14	0	0	14	14	0	14	14	0	0	0	0	14	14	14	14	14	0	14	0	14	14	0	0	14	14	14	14	14	14	14	14	0	14	0	14	14	14	14	14	14	14	14	0	0	14	14	14	0	14	14	14	14	14	14	14	14	14	0	14	3	14	11	0	14	14	14	0	0	14	14	14	14	14	14	14	14	14	14	14	14	14	0	14	0	14	14	0	8	14	0	14	0	0	0	0	14	0	14	13	14	13	14	14	14	14	14	14	14	14	14	14	10	14	3	14	14	0	14	14	14	0	14	6	14	14	10	14	14	14	14	0	14	0	0	14	14	14	0	0	14	14	14	14	14	0	14	0	14	0	14
OxCGRT_C5_Close public transport 1 Recommended from days -41 to -28	14	14	14	14	14	0	0	14	14	0	0	14	14	14	0	14	14	14	0	0	14	14	0	14	14	0	0	0	0	14	14	14	14	14	0	14	14	14	14	0	0	14	14	14	14	14	14	14	14	0	14	0	14	14	14	14	14	14	14	14	0	0	14	14	14	0	14	14	14	14	14	14	14	14	14	0	14	14	9	14	0	14	14	14	0	0	14	14	14	14	14	14	14	14	14	14	14	14	14	0	14	0	14	14	0	14	14	0	14	0	0	0	0	14	0	14	14	14	14	14	14	14	14	14	14	14	14	14	14	14	14	14	14	14	0	14	14	14	0	14	14	14	14	14	14	14	14	14	0	14	0	13	14	14	14	0	0	14	14	14	14	14	0	14	0	14	0	14
OxCGRT_C5_Close public transport 1 Recommended from days -55 to -42	14	14	14	14	14	0	0	14	14	0	0	14	14	14	0	14	14	14	0	0	14	14	0	14	14	0	0	0	0	14	14	14	14	14	0	14	14	14	14	0	0	14	14	14	14	14	14	14	14	0	14	0	14	14	14	14	14	14	14	14	0	0	14	14	8	0	14	14	11	14	14	14	14	14	14	0	14	14	0	14	0	14	14	14	0	0	14	14	14	14	14	14	14	14	14	14	14	14	14	0	14	0	14	10	0	12	14	0	14	0	0	0	0	14	0	14	14	14	14	14	14	14	14	14	14	8	14	14	14	14	14	14	14	14	0	3	14	14	0	14	14	11	14	14	14	14	14	4	0	14	0	14	14	14	14	0	0	14	14	14	14	14	0	14	0	14	0	14
OxCGRT_C5_Close public transport 1 Recommended from days -69 to -56	6	7	14	8	11	0	0	14	3	0	0	4	11	14	0	6	14	14	0	0	14	14	0	7	9	0	0	0	0	10	14	12	3	9	0	6	13	10	10	0	0	12	14	14	11	14	9	11	14	0	4	0	14	14	14	14	11	4	7	7	0	0	14	14	0	0	14	13	0	14	11	14	7	14	14	0	14	14	0	14	0	14	14	9	0	0	14	4	14	14	12	11	5	14	14	7	14	11	13	0	4	0	14	0	0	0	2	0	14	0	0	0	0	5	0	3	14	10	11	14	11	0	14	14	10	0	14	13	14	14	4	13	13	8	0	0	11	14	0	13	5	0	14	14	2	7	11	0	0	0	0	6	5	12	10	0	0	9	14	7	14	14	0	6	0	8	0	4
OxCGRT_C5_Close public transport 2 Required from days -13 to 0	14	0	14	0	14	0	0	0	0	0	0	14	0	14	0	0	14	0	0	0	14	14	0	0	0	0	0	0	0	0	0	14	14	0	0	0	0	14	14	0	0	0	0	5	14	14	14	14	0	0	14	0	0	0	0	0	14	0	0	0	0	0	0	14	0	0	14	0	14	0	0	14	14	0	3	0	0	0	0	0	0	14	0	14	0	0	14	3	0	0	14	14	0	0	0	0	14	14	0	0	0	0	0	14	0	0	0	0	0	0	0	0	0	0	0	0	0	14	0	14	14	14	14	14	0	0	0	0	14	0	0	0	14	14	0	0	0	14	0	2	0	14	0	0	0	0	11	3	0	0	0	0	0	0	0	0	0	14	14	0	0	14	0	0	0	0	0	0
OxCGRT_C5_Close public transport 2 Required from days -27 to -14	14	0	14	0	14	0	0	0	0	0	0	14	4	14	0	0	14	10	0	0	14	14	0	0	0	0	0	0	0	0	0	14	14	0	0	0	0	14	14	0	0	0	0	14	14	14	14	14	0	0	14	0	14	0	0	0	14	0	0	0	0	0	0	14	0	0	14	10	14	0	0	14	14	0	0	0	0	3	0	3	0	14	0	14	0	0	14	14	0	0	14	2	0	0	0	0	14	14	0	0	0	0	0	14	0	3	0	0	0	0	0	0	0	3	0	0	0	14	0	14	14	14	14	14	0	0	0	0	14	10	0	3	14	14	0	0	0	8	0	14	0	14	0	10	0	0	14	14	0	0	0	0	0	0	0	0	0	14	14	0	0	14	0	0	0	0	0	0
OxCGRT_C5_Close public transport 2 Required from days -41 to -28	14	6	14	0	14	0	0	0	0	0	0	14	14	14	0	0	14	14	0	0	14	14	0	0	0	0	0	0	0	0	0	14	14	0	0	0	0	14	14	0	0	0	0	14	14	14	14	14	0	0	14	0	14	0	0	0	14	3	0	0	0	0	0	14	0	0	14	14	14	0	0	14	14	0	4	0	0	14	0	14	0	14	0	14	0	0	14	14	0	0	14	1	0	0	0	0	14	14	3	0	0	0	0	14	0	0	0	0	0	0	0	0	0	14	0	0	0	14	11	14	14	14	0	14	14	0	0	0	14	14	0	14	14	14	0	0	0	0	0	14	0	14	0	14	0	0	14	14	0	0	0	13	0	0	0	0	0	14	14	0	0	14	0	8	0	0	0	0
OxCGRT_C5_Close public transport 2 Required from days -55 to -42	14	14	14	13	14	0	0	0	0	0	0	14	14	14	0	0	14	14	0	0	14	14	0	0	0	0	0	0	0	0	0	14	14	0	0	0	10	14	14	0	0	0	0	14	14	14	14	14	0	0	14	0	14	0	0	0	14	14	0	0	0	0	0	14	0	0	14	14	11	0	0	14	14	0	14	0	0	5	0	14	0	14	0	14	0	0	14	14	0	0	14	14	0	0	0	0	14	14	14	0	0	0	0	10	0	0	0	0	0	0	0	0	0	14	0	0	0	14	14	14	14	14	0	14	10	0	0	6	14	14	0	14	14	14	0	0	0	0	0	14	0	11	0	14	0	13	14	4	0	0	0	14	0	0	0	0	0	14	14	0	0	14	0	14	0	0	0	0
OxCGRT_C5_Close public transport 2 Required from days -69 to -56	6	7	14	0	11	0	0	0	0	0	0	4	11	14	0	0	14	14	0	0	14	13	0	0	0	0	0	0	0	0	0	10	3	0	0	0	13	10	10	0	0	0	0	14	11	14	9	7	0	0	4	0	14	0	0	0	11	4	0	0	0	0	0	14	0	0	14	13	0	0	0	14	7	0	14	0	0	0	0	14	0	14	0	9	0	0	14	4	0	0	12	11	0	0	0	0	14	11	13	0	0	0	0	0	0	0	0	0	0	0	0	0	0	5	0	0	0	10	8	14	11	0	0	14	10	0	0	13	14	3	0	13	13	8	0	0	0	0	0	13	0	0	0	14	0	7	11	0	0	0	0	6	0	0	0	0	0	9	14	0	0	14	0	6	0	0	0	0
OxCGRT_C6_Stay at home requirements 1 Recommend from days -13 to 0	14	14	14	3	14	0	14	0	14	0	14	0	14	14	14	14	14	6	0	14	14	14	0	14	14	14	14	14	14	14	0	14	14	14	0	14	14	14	14	14	0	2	14	14	14	14	14	14	14	3	14	14	14	14	14	14	14	0	14	14	0	0	14	14	14	14	14	14	14	14	14	14	14	14	14	0	14	14	14	14	10	14	14	14	0	0	14	0	14	14	14	14	14	14	14	14	14	14	14	0	14	0	14	14	0	0	14	14	14	14	14	14	0	14	0	14	0	14	0	14	14	14	14	14	14	14	14	14	14	14	14	14	14	14	14	14	14	14	14	14	14	14	14	0	14	14	14	14	14	14	14	14	14	14	14	0	0	14	14	14	14	14	14	0	14	14	0	14
OxCGRT_C6_Stay at home requirements 1 Recommend from days -27 to -14	14	14	14	14	14	0	14	0	14	0	14	0	14	14	14	14	14	14	0	14	14	14	0	14	14	7	14	14	14	14	0	14	14	14	0	14	14	14	14	14	5	14	14	14	14	14	14	14	14	14	14	14	14	14	14	14	14	0	14	14	0	0	14	14	14	14	14	14	14	14	14	14	14	14	14	0	14	14	14	14	14	14	14	14	0	0	14	3	14	14	14	14	14	14	14	14	14	14	14	0	14	9	14	14	0	3	14	14	14	14	14	14	0	14	0	14	0	14	13	14	14	14	14	14	14	14	14	14	14	14	14	14	14	14	14	14	14	14	14	14	14	14	14	13	14	14	14	14	14	14	6	14	14	14	14	0	0	14	14	14	14	14	14	0	14	14	7	14
OxCGRT_C6_Stay at home requirements 1 Recommend from days -41 to -28	14	14	14	14	14	0	14	14	14	0	14	0	14	14	14	14	14	14	0	4	14	14	0	14	14	0	14	14	14	14	0	14	14	14	0	14	14	14	14	14	14	14	14	14	14	14	14	14	14	14	14	14	14	14	14	14	14	2	14	14	0	0	14	14	14	14	14	14	14	14	14	14	14	14	14	0	14	14	14	14	14	14	14	14	0	3	14	14	14	14	14	14	14	14	14	14	14	14	14	0	14	14	14	14	0	0	14	14	14	13	14	14	0	14	0	14	0	14	14	14	14	14	14	14	14	14	14	14	14	14	14	14	14	14	14	14	14	14	14	14	14	14	14	14	14	14	14	14	14	14	0	14	14	14	14	0	0	14	14	14	14	14	14	5	0	14	14	14
OxCGRT_C6_Stay at home requirements 1 Recommend from days -55 to -42	14	14	14	14	14	0	14	14	14	0	14	0	14	14	14	14	14	14	0	0	14	14	0	14	14	0	14	14	14	14	0	11	14	14	0	14	14	14	14	14	14	14	14	14	14	14	14	14	14	14	9	14	14	14	14	14	14	14	14	14	0	0	14	14	14	14	14	14	14	14	7	14	14	14	14	0	14	14	14	14	10	14	14	14	0	14	14	14	14	14	14	14	14	14	14	14	14	14	14	0	14	14	14	13	0	0	14	14	14	0	14	14	0	14	0	14	0	14	14	7	14	14	14	14	9	14	14	14	14	14	14	14	14	14	14	14	12	14	6	14	14	14	14	14	14	14	14	14	14	14	0	14	14	14	14	0	0	14	14	14	14	14	14	14	0	14	8	14
OxCGRT_C6_Stay at home requirements 1 Recommend from days -69 to -56	9	7	14	14	14	0	10	14	3	0	14	0	13	14	14	14	14	14	0	0	14	14	0	8	1	0	14	14	9	11	0	0	6	9	0	14	2	10	10	14	14	11	14	14	11	14	9	11	14	5	0	14	14	14	13	14	14	4	4	14	0	0	11	12	8	14	14	11	14	14	0	14	8	14	14	0	14	14	14	14	0	14	7	14	0	14	12	4	14	13	12	14	14	14	14	14	14	10	11	0	4	9	14	0	0	0	2	14	11	0	14	7	0	11	0	14	0	14	13	0	11	14	14	14	0	3	14	14	14	14	14	13	11	11	9	0	0	13	0	14	10	6	14	14	9	7	14	1	14	13	0	6	4	14	14	0	0	4	14	14	14	7	14	2	0	8	0	11
OxCGRT_C6_Stay at home requirements 2 Essential Only from days -13 to 0	14	11	14	0	14	0	0	0	3	0	14	0	14	14	0	0	14	6	0	14	14	14	0	0	5	14	0	0	14	0	0	14	14	14	0	14	0	14	6	0	0	2	0	14	14	14	14	14	12	3	0	0	14	0	0	0	8	0	14	0	0	0	14	14	14	0	14	0	14	3	14	14	3	0	14	0	14	0	14	0	0	14	14	14	0	0	14	0	3	14	14	14	0	0	0	0	14	1	14	0	14	0	14	14	0	0	0	14	14	0	0	0	0	14	0	0	0	14	0	6	14	14	14	14	0	0	0	14	0	0	14	14	14	14	14	14	0	14	0	0	14	12	0	0	0	14	11	14	14	0	0	0	14	0	14	0	0	3	0	0	14	14	14	0	1	14	0	14
OxCGRT_C6_Stay at home requirements 2 Essential Only from days -27 to -14	14	14	14	1	14	0	14	0	14	0	14	0	14	14	7	0	14	14	0	14	14	10	0	0	14	7	0	0	14	0	0	14	14	14	0	14	0	14	14	0	5	14	0	14	14	14	14	14	14	14	0	0	14	10	10	12	14	0	14	0	0	0	14	14	14	0	14	10	14	14	14	14	14	0	14	0	14	3	14	11	0	14	14	14	0	0	14	3	4	14	14	14	5	0	0	0	14	14	3	0	14	0	14	14	0	3	0	14	14	0	0	6	0	14	0	10	0	14	13	14	14	14	14	14	0	0	3	14	0	14	14	14	14	14	14	14	3	14	0	6	14	14	0	0	0	14	14	14	14	0	3	0	14	14	14	0	0	14	0	0	14	14	14	0	4	14	7	14
OxCGRT_C6_Stay at home requirements 2 Essential Only from days -41 to -28	14	14	14	14	14	0	14	14	14	0	14	0	14	14	14	0	14	14	0	4	14	0	0	0	14	0	0	0	14	0	0	14	14	14	0	14	0	14	14	4	14	14	0	13	14	14	14	14	14	14	0	0	14	14	14	14	14	2	14	0	0	0	14	14	14	0	14	14	14	14	14	14	14	0	14	0	14	14	14	14	0	14	14	14	0	1	14	14	14	14	14	14	14	0	3	0	14	14	3	0	14	0	14	14	0	0	0	14	14	0	0	14	0	14	0	14	0	14	14	14	14	14	14	14	10	0	14	14	0	14	14	14	14	13	14	14	9	14	0	14	13	14	0	0	0	14	14	14	14	0	0	0	14	14	14	0	0	14	0	0	14	14	14	5	0	14	14	14
OxCGRT_C6_Stay at home requirements 2 Essential Only from days -55 to -42	14	14	14	14	14	0	14	14	14	0	14	0	14	7	2	0	14	14	0	0	14	0	0	0	14	0	0	0	14	0	0	11	14	14	0	14	0	14	14	14	14	14	0	0	14	14	14	14	14	14	0	0	14	14	7	14	14	14	14	0	0	0	14	14	14	0	14	14	14	14	7	14	14	0	14	0	14	14	14	14	0	14	14	14	0	14	14	14	14	14	14	14	14	0	14	0	14	14	14	0	14	0	14	3	0	0	0	14	14	0	0	14	0	14	0	14	0	14	14	7	14	14	14	14	9	6	14	14	0	14	14	14	14	0	14	9	12	14	0	14	0	14	6	0	0	14	14	14	14	0	0	0	14	14	14	0	0	14	0	10	14	14	14	14	0	14	2	14
OxCGRT_C6_Stay at home requirements 2 Essential Only from days -69 to -56	9	7	14	11	14	0	1	14	3	0	14	0	13	5	12	0	14	14	0	0	14	0	0	0	1	0	0	0	9	0	0	0	6	9	0	2	0	10	10	14	13	11	0	0	11	14	9	2	14	5	0	0	14	14	0	12	11	4	4	0	0	0	11	12	0	0	14	11	14	7	0	12	6	0	14	0	14	14	7	14	0	14	7	9	0	13	12	4	14	13	12	14	14	0	14	0	14	10	11	0	4	0	6	0	0	0	0	14	11	0	0	7	0	5	0	11	0	11	11	0	11	2	14	14	0	3	14	14	0	9	14	13	11	0	9	0	0	13	0	14	0	6	0	0	0	7	9	1	1	0	0	0	4	14	13	0	0	4	0	1	14	7	14	2	0	8	0	4
OxCGRT_C6_Stay at home requirements 3 Heavily Restricted from days -13 to 0	0	0	0	0	0	0	0	0	3	0	0	0	0	0	0	0	0	0	0	0	0	0	0	0	0	0	0	0	14	0	0	0	3	0	0	0	0	14	0	0	0	2	0	3	0	0	0	0	0	0	0	0	0	0	0	0	8	0	0	0	0	0	0	0	0	0	14	0	0	0	0	0	0	0	0	0	0	0	0	0	0	0	14	0	0	0	14	0	0	0	13	0	0	0	0	0	0	0	0	0	0	0	0	0	0	0	0	0	0	0	0	0	0	0	0	0	0	0	0	0	0	0	0	0	0	0	0	10	0	0	14	0	14	0	14	0	0	14	0	0	0	0	0	0	0	0	0	0	0	0	0	0	0	0	0	0	0	0	0	0	0	0	0	0	0	0	0	0
OxCGRT_C6_Stay at home requirements 3 Heavily Restricted from days -27 to -14	0	0	0	0	0	0	0	0	14	0	0	0	0	0	0	0	0	0	0	0	0	0	0	0	0	0	0	0	0	0	0	0	14	0	0	0	0	4	0	0	0	14	0	14	0	0	0	0	0	0	0	0	0	0	0	0	14	0	0	0	0	0	0	0	0	0	14	0	0	0	0	3	0	0	0	0	0	0	0	0	0	10	14	10	0	0	5	0	0	0	14	10	0	0	0	0	0	0	0	0	0	0	0	0	0	3	0	0	0	0	0	0	0	0	0	0	0	0	0	0	0	0	10	0	0	0	0	14	0	0	14	0	14	0	14	0	3	14	0	6	0	0	0	0	0	0	0	0	0	0	0	0	0	0	0	0	0	0	0	0	0	0	0	0	0	0	0	0
OxCGRT_C6_Stay at home requirements 3 Heavily Restricted from days -41 to -28	0	0	0	0	10	0	0	0	14	0	0	0	0	0	0	0	0	7	0	0	0	0	0	0	0	0	0	0	0	0	0	0	14	0	0	0	0	0	0	0	0	14	0	3	7	0	0	0	0	0	0	0	0	0	0	0	14	0	0	0	0	0	0	0	0	0	14	0	0	0	0	14	0	0	0	0	2	0	5	10	0	14	14	14	0	0	4	0	0	0	14	14	0	0	0	0	0	0	3	0	0	0	0	0	0	0	0	0	0	0	0	0	0	0	0	0	0	0	0	0	0	0	14	14	0	0	0	14	0	0	14	0	14	0	14	0	0	14	0	14	0	0	0	0	0	0	0	0	0	0	0	0	0	0	2	0	0	0	0	0	0	0	0	0	0	0	0	0
OxCGRT_C6_Stay at home requirements 3 Heavily Restricted from days -55 to -42	0	0	0	0	14	0	0	0	14	0	0	0	0	0	0	0	0	14	0	0	0	0	0	0	0	0	0	0	0	0	0	0	14	0	0	0	0	0	0	0	0	14	0	0	14	0	0	0	0	0	0	0	0	0	0	0	14	0	0	0	0	0	0	0	0	0	14	0	0	0	0	14	0	0	0	0	9	7	2	14	0	14	11	14	0	0	11	0	0	0	5	14	0	0	0	0	0	0	14	0	0	0	0	0	0	0	0	0	0	0	0	0	0	0	0	0	0	0	0	0	0	0	14	14	0	0	0	8	0	0	14	0	11	0	14	0	3	14	0	14	0	0	0	0	0	0	0	0	0	0	0	0	0	0	2	0	0	0	0	0	0	0	0	0	0	0	0	0
OxCGRT_C6_Stay at home requirements 3 Heavily Restricted from days -69 to -56	0	0	0	0	14	0	0	0	3	0	0	0	0	0	0	0	0	14	0	0	0	0	0	0	0	0	0	0	0	0	0	0	6	0	0	0	0	0	0	0	0	11	0	0	11	0	0	0	0	0	0	0	0	0	0	0	3	0	0	0	0	0	0	0	0	0	14	0	0	0	0	12	0	0	0	0	0	14	5	14	0	14	0	9	0	0	0	0	0	0	10	14	0	0	0	0	0	0	11	0	0	0	0	0	0	0	0	0	0	0	0	0	0	0	0	0	0	0	0	0	0	0	14	14	0	0	0	0	0	0	4	0	0	0	9	0	0	13	0	14	0	0	0	0	0	0	0	0	0	0	0	0	0	0	0	0	0	0	0	0	0	0	0	0	0	0	0	0
OxCGRT_C7_Restrictions on internal movement 1 Recommend from days -13 to 0	14	14	14	14	14	0	14	14	14	0	14	0	0	14	0	14	14	14	0	14	14	14	14	14	14	14	14	14	14	14	14	14	14	14	0	14	14	14	14	0	14	2	7	14	0	14	14	14	14	0	14	14	14	14	14	14	14	0	14	14	0	0	14	14	14	0	14	10	14	14	14	14	14	14	14	0	14	14	14	14	14	14	14	14	0	0	14	3	14	14	14	14	14	14	14	0	14	14	14	0	14	0	14	14	0	14	0	14	14	0	14	0	0	14	0	14	14	14	0	14	13	14	14	14	0	14	14	14	14	14	14	14	14	14	14	14	14	14	0	2	14	14	14	0	14	14	14	14	14	14	0	0	14	14	14	0	0	14	14	14	14	14	14	14	14	14	0	14
OxCGRT_C7_Restrictions on internal movement 1 Recommend from days -27 to -14	14	14	14	14	14	0	14	14	14	0	14	10	4	14	5	14	14	14	0	14	14	14	14	14	14	14	14	14	14	14	14	14	14	14	0	14	14	14	14	0	14	14	14	14	2	14	14	14	14	7	14	14	14	14	14	14	14	0	14	14	0	0	14	14	14	0	14	14	14	14	14	14	14	14	14	0	14	14	14	14	14	14	14	14	0	0	14	14	14	14	14	14	14	14	14	0	14	14	14	0	14	9	14	14	0	14	0	14	14	0	14	4	12	14	0	14	14	14	13	14	14	14	14	14	12	14	14	14	14	14	14	14	14	14	14	14	14	14	0	14	14	14	14	0	14	14	14	14	14	14	0	0	14	14	14	0	0	14	14	14	14	14	14	14	14	14	7	14
OxCGRT_C7_Restrictions on internal movement 1 Recommend from days -41 to -28	14	14	14	14	14	0	14	14	14	0	14	14	14	14	14	14	14	14	0	14	14	14	14	14	14	14	14	14	14	14	14	14	14	14	0	14	14	14	14	0	14	14	14	14	7	14	14	14	14	14	14	14	14	14	14	14	14	2	14	14	0	0	14	14	14	0	14	14	14	14	14	14	14	14	14	0	14	14	14	14	14	14	14	14	0	3	14	14	14	14	14	14	14	14	14	0	14	14	14	0	14	14	14	14	0	3	0	14	14	0	14	14	14	14	0	14	14	14	14	14	14	14	14	14	14	14	14	14	14	14	14	14	14	14	14	14	14	14	0	14	14	14	14	13	14	14	12	14	14	14	0	0	4	14	14	0	0	14	14	14	14	14	14	14	1	14	14	14
OxCGRT_C7_Restrictions on internal movement 1 Recommend from days -55 to -42	14	14	14	14	14	0	14	14	14	0	14	14	14	14	14	14	14	14	0	14	14	14	6	14	14	14	14	14	14	14	14	14	14	14	0	14	14	14	14	0	14	14	14	14	14	14	14	14	14	14	14	14	14	14	7	14	14	14	14	14	0	0	14	14	14	0	14	14	14	14	14	14	14	14	14	0	14	14	14	14	14	14	14	14	8	14	11	14	14	14	14	14	14	14	14	0	14	14	14	0	14	14	14	14	0	0	0	14	14	0	14	14	14	14	0	14	14	14	14	14	14	14	14	14	14	14	14	14	14	14	14	14	14	14	14	14	12	14	0	14	5	14	14	14	13	14	14	4	14	14	0	0	0	14	14	0	0	14	14	14	14	14	14	14	0	14	14	14
OxCGRT_C7_Restrictions on internal movement 1 Recommend from days -69 to -56	9	7	14	11	14	0	14	14	14	0	14	4	13	14	14	14	10	14	0	2	14	14	0	7	14	8	14	14	9	10	14	14	6	9	0	14	14	11	10	13	14	11	14	14	11	14	9	14	14	14	8	14	14	14	0	12	12	4	13	14	0	0	13	14	14	0	14	11	14	14	5	14	8	14	14	0	14	14	14	14	14	14	7	12	0	14	0	4	14	13	12	14	14	14	14	0	14	10	13	0	10	9	14	2	0	0	0	5	11	0	14	7	6	5	0	14	14	12	13	14	10	11	14	14	10	14	14	14	14	13	14	13	14	11	11	0	0	14	0	14	0	14	14	4	0	14	9	0	13	8	0	0	0	14	14	0	0	14	14	14	14	10	14	14	0	14	5	11
OxCGRT_C7_Restrictions on internal movement 2 Restrictions from days -13 to 0	14	14	14	0	14	0	14	0	14	0	14	0	0	14	0	0	14	14	0	14	14	14	0	14	14	14	14	0	14	14	0	14	14	14	0	14	14	14	6	0	14	2	0	14	0	14	14	14	0	0	14	0	14	14	14	14	14	0	14	0	0	0	14	14	14	0	14	10	14	0	0	14	14	14	14	0	14	11	14	14	0	14	14	14	0	0	14	3	0	14	14	14	0	0	0	0	14	14	14	0	14	0	14	14	0	14	0	14	0	0	14	0	0	14	0	0	0	14	0	14	13	14	14	14	0	14	0	10	0	14	14	0	14	14	14	14	14	14	0	2	14	14	0	0	0	14	14	14	14	14	0	0	14	14	14	0	0	14	14	0	14	14	14	14	14	14	0	14
OxCGRT_C7_Restrictions on internal movement 2 Restrictions from days -27 to -14	14	14	14	0	4	0	14	0	14	0	14	10	4	14	5	0	14	14	0	14	14	14	0	14	14	14	14	0	14	14	0	14	14	14	0	14	14	14	14	0	14	14	0	14	2	14	14	14	0	7	14	0	14	14	14	14	14	0	14	0	0	0	14	14	14	0	14	14	14	3	2	14	14	14	14	0	14	3	14	14	0	14	14	14	0	0	5	14	0	14	14	14	5	0	0	0	14	14	14	0	14	0	14	14	0	14	0	14	0	0	14	4	12	14	0	0	0	14	13	14	14	14	14	14	12	14	3	14	0	14	14	3	14	14	14	14	14	14	0	14	14	14	0	0	0	14	14	14	14	14	0	0	14	14	14	0	0	14	14	0	14	14	14	14	14	14	7	14
OxCGRT_C7_Restrictions on internal movement 2 Restrictions from days -41 to -28	14	14	14	12	10	0	14	6	14	0	14	14	14	14	14	0	14	14	0	14	14	14	0	14	14	14	14	0	14	14	0	14	14	14	0	14	14	14	14	0	14	14	0	14	7	14	14	14	0	14	14	3	14	14	14	14	14	2	14	0	0	0	14	14	14	0	14	14	14	14	7	14	14	14	14	0	14	14	14	14	0	14	14	14	0	1	4	14	0	14	14	14	14	0	3	0	14	14	14	0	14	14	14	14	0	3	0	14	0	0	14	14	14	14	0	0	3	14	14	14	14	14	14	14	14	14	0	14	5	14	14	14	14	14	14	14	14	14	0	14	14	14	0	13	0	14	12	14	14	14	0	0	4	14	14	0	0	14	14	0	14	14	14	14	1	14	14	14
OxCGRT_C7_Restrictions on internal movement 2 Restrictions from days -55 to -42	5	14	14	14	14	0	14	14	14	0	14	14	14	14	14	0	14	14	0	14	14	14	0	14	14	14	14	0	14	14	0	14	14	14	0	14	14	14	14	0	14	14	0	14	14	14	14	14	0	14	14	14	14	14	7	14	14	14	14	0	0	0	14	14	14	0	14	14	14	14	0	14	14	14	14	0	14	14	14	14	0	14	14	14	8	14	11	14	0	14	14	14	14	4	14	0	14	14	14	0	14	14	14	14	0	0	0	14	0	0	14	14	14	14	0	0	14	14	14	14	14	14	14	14	14	14	5	14	14	14	14	14	14	4	14	9	12	14	0	14	5	14	6	14	0	14	14	4	14	14	0	0	0	14	14	0	0	14	14	10	14	14	14	14	0	14	3	14
OxCGRT_C7_Restrictions on internal movement 2 Restrictions from days -69 to -56	0	7	14	11	14	0	14	14	14	0	14	4	13	14	14	0	10	14	0	2	14	14	0	7	1	8	14	0	9	10	0	14	6	9	0	14	14	11	10	13	14	11	0	14	11	14	9	2	0	14	8	7	14	14	0	12	12	4	7	0	0	0	13	14	0	0	14	11	14	6	0	14	6	14	14	0	0	14	14	14	0	14	7	9	0	13	0	4	0	13	12	14	14	0	14	0	14	10	13	0	4	9	0	2	0	0	0	5	0	0	14	7	6	5	0	0	14	12	11	14	10	11	14	14	10	3	0	14	14	4	14	13	14	0	11	0	0	14	0	14	0	14	0	4	0	7	9	0	13	8	0	0	0	14	6	0	0	4	14	2	14	10	14	14	0	8	0	4
OxCGRT_C8_International travel controls 1 screening from days -13 to 0	14	14	14	14	14	0	14	14	14	14	14	14	14	14	14	14	14	14	14	14	14	14	14	14	14	14	14	14	14	14	14	14	14	14	0	14	14	14	14	14	14	14	14	14	14	14	14	14	14	14	14	14	14	14	14	0	14	14	14	14	0	0	14	14	14	14	14	14	14	14	14	14	14	0	14	14	14	14	14	14	14	14	14	14	14	14	14	14	14	14	14	14	14	14	0	14	14	14	14	0	14	14	14	14	0	14	14	14	14	14	14	14	14	14	0	14	14	14	14	14	14	14	14	14	14	14	14	14	14	14	14	14	14	14	14	14	14	14	14	7	14	14	14	14	14	14	14	14	14	14	14	14	14	14	14	14	3	14	14	14	14	14	14	14	14	14	14	14
OxCGRT_C8_International travel controls 1 screening from days -27 to -14	14	14	14	14	14	0	14	14	14	14	14	14	14	14	14	14	14	14	14	14	14	14	14	14	14	14	14	14	14	14	14	14	14	14	0	14	14	14	14	14	14	14	14	14	14	14	14	14	14	14	14	14	14	14	14	0	14	14	14	14	0	0	14	14	14	14	14	14	14	14	14	14	14	0	14	14	14	14	14	14	14	14	14	14	14	14	14	14	14	14	14	14	14	14	0	14	14	14	14	0	14	14	14	14	0	14	14	14	14	14	14	14	14	14	6	14	14	14	14	14	14	14	14	14	14	14	14	14	14	14	14	14	14	14	14	14	14	14	14	14	14	14	14	14	14	14	14	14	14	14	14	14	14	14	14	14	14	14	14	14	14	14	14	14	14	14	14	14
OxCGRT_C8_International travel controls 1 screening from days -41 to -28	14	14	14	14	14	0	14	14	14	14	14	14	14	14	14	14	14	14	14	14	14	14	14	14	14	14	14	14	14	14	14	14	14	14	0	14	14	14	14	14	14	14	14	14	14	14	14	14	14	14	14	14	14	14	14	0	14	14	14	14	0	0	14	14	14	14	14	14	14	14	14	14	14	0	14	14	14	14	14	14	14	14	14	14	14	14	14	14	14	14	14	14	14	14	0	14	14	14	14	0	14	14	14	14	0	14	14	14	14	14	14	14	14	14	14	14	14	14	14	14	14	14	14	14	14	14	14	14	14	14	14	14	14	14	14	14	14	14	14	14	14	14	14	14	14	14	14	14	14	14	14	14	14	14	14	14	14	14	14	14	14	14	14	14	14	14	14	14
OxCGRT_C8_International travel controls 1 screening from days -55 to -42	14	14	14	14	14	0	14	14	14	14	14	14	14	14	14	14	14	14	14	14	14	14	14	14	14	14	14	14	14	14	14	14	14	14	0	14	14	14	14	14	14	14	14	14	14	14	14	14	14	14	14	14	14	14	14	0	14	14	14	14	0	0	14	14	14	14	14	14	14	14	14	14	11	0	14	14	14	14	14	14	14	14	14	14	14	14	14	14	14	14	14	14	14	14	0	14	14	14	14	0	14	14	14	14	0	14	14	14	14	14	14	14	14	14	14	14	14	14	14	14	14	14	14	14	14	14	14	14	14	14	14	14	14	14	14	14	14	14	14	14	14	14	14	14	14	14	14	14	14	14	14	14	14	14	14	14	14	14	14	14	14	14	14	14	14	14	14	14
OxCGRT_C8_International travel controls 1 screening from days -69 to -56	14	14	14	14	14	0	14	14	14	14	14	14	13	14	14	14	10	14	14	14	14	14	14	14	14	8	14	14	14	14	14	14	14	14	0	14	14	14	14	14	14	14	14	14	14	14	14	14	14	14	14	14	14	14	14	0	14	14	14	14	0	0	14	14	14	14	14	14	14	14	14	14	0	0	14	14	14	14	14	14	14	14	14	14	14	14	14	14	14	14	14	14	14	14	0	14	14	14	14	0	14	9	14	14	0	14	14	14	14	14	14	14	14	11	14	14	14	14	14	14	14	14	14	14	14	14	14	14	14	14	14	14	14	14	14	14	13	14	14	14	14	14	14	14	14	14	14	14	14	14	14	14	14	14	14	14	14	14	14	14	14	14	14	14	14	14	14	14
OxCGRT_C8_International travel controls 2 quarantine regions from days -13 to 0	14	14	14	14	14	0	14	14	14	14	14	14	14	14	14	14	14	14	14	14	0	14	14	14	14	14	14	14	14	14	14	14	14	14	0	14	14	14	14	14	14	14	14	14	14	14	14	14	14	14	14	14	14	14	14	0	14	14	14	14	0	0	14	14	14	14	14	14	14	14	14	14	14	0	14	14	14	14	14	14	14	14	14	14	14	14	14	14	14	14	14	14	14	14	0	14	14	14	14	0	14	14	14	14	0	14	14	14	14	14	14	14	14	14	0	14	14	14	14	14	14	14	14	14	14	14	14	14	14	14	14	14	14	14	14	14	14	14	14	2	14	14	14	14	14	14	14	14	14	14	14	14	14	14	14	14	3	14	14	14	14	14	14	14	14	14	14	14
OxCGRT_C8_International travel controls 2 quarantine regions from days -27 to -14	14	14	14	14	14	0	14	14	14	14	14	14	14	14	14	14	14	14	14	14	0	14	14	14	14	14	14	14	14	14	14	14	14	14	0	14	14	14	14	14	14	14	14	14	14	14	14	14	14	14	14	14	14	14	14	0	14	14	14	14	0	0	14	14	14	14	14	14	14	14	14	14	14	0	14	14	14	14	14	14	14	14	14	14	14	14	14	14	14	14	14	14	14	14	0	14	14	14	14	0	14	14	14	14	0	14	14	14	14	14	14	14	14	14	6	14	14	14	14	14	14	14	14	14	14	14	14	14	14	14	14	14	14	14	14	14	14	14	14	14	14	14	14	14	14	14	14	14	14	14	14	14	14	14	14	14	14	14	14	14	14	14	14	14	14	14	14	14
OxCGRT_C8_International travel controls 2 quarantine regions from days -41 to -28	14	14	14	14	14	0	14	14	14	14	14	14	14	14	14	14	14	14	14	14	0	14	14	14	14	14	14	14	14	14	14	14	14	14	0	14	14	14	14	14	14	14	14	14	14	14	14	14	14	14	14	14	14	14	14	0	14	14	14	14	0	0	14	14	14	14	14	14	14	14	14	14	14	0	14	14	14	14	14	14	14	14	14	14	14	14	14	14	14	14	14	14	14	14	0	14	14	14	14	0	14	14	14	14	0	14	14	14	14	14	14	14	14	14	14	14	14	14	14	14	14	14	14	14	14	14	14	14	14	14	14	14	14	14	14	14	14	14	14	14	14	14	14	14	14	14	14	14	14	14	14	14	14	14	14	14	14	14	14	14	14	14	14	14	14	14	14	14
OxCGRT_C8_International travel controls 2 quarantine regions from days -55 to -42	14	14	14	14	14	0	14	14	14	14	14	14	14	14	14	14	14	14	14	14	0	14	14	14	14	14	14	14	14	14	14	14	14	14	0	14	14	14	14	14	14	14	14	14	14	14	14	14	14	14	14	14	14	14	14	0	14	14	14	14	0	0	14	14	14	14	14	14	14	14	14	14	11	0	14	14	14	14	14	14	14	14	14	14	14	14	14	14	14	14	14	14	14	14	0	14	14	14	14	0	14	14	14	14	0	14	14	14	14	14	14	14	14	14	2	14	14	14	14	14	14	14	14	14	14	14	14	14	14	14	14	14	14	14	14	14	14	14	14	14	14	14	14	14	14	14	14	14	14	14	14	14	14	14	14	14	14	14	14	14	14	14	14	14	14	14	14	14
OxCGRT_C8_International travel controls 2 quarantine regions from days -69 to -56	14	14	14	14	14	0	14	14	14	14	14	14	13	14	14	14	10	14	14	14	0	14	14	14	14	8	14	14	14	14	14	14	14	14	0	14	14	14	14	14	14	14	14	14	14	14	14	14	14	14	11	14	14	14	14	0	14	14	13	14	0	0	14	14	14	14	14	14	14	14	14	14	0	0	14	14	14	14	14	14	14	14	14	14	14	14	14	14	14	14	14	14	14	14	0	14	14	14	14	0	13	9	14	14	0	14	14	14	14	14	14	14	14	11	0	14	14	14	14	14	14	14	14	14	14	14	14	14	14	14	14	13	14	14	14	14	13	14	14	14	14	14	14	14	14	14	14	14	14	14	14	14	14	14	14	14	14	14	14	14	14	14	14	14	14	14	14	11
OxCGRT_C8_International travel controls 3 ban regions from days -13 to 0	14	14	14	14	14	0	14	14	14	14	14	1	14	14	14	14	14	14	0	14	0	14	14	14	14	14	14	14	14	14	14	14	14	14	0	14	14	14	14	14	14	14	14	14	14	14	14	14	14	0	14	14	14	14	14	0	14	14	14	14	0	0	14	14	14	14	14	14	14	14	14	14	0	0	14	14	14	11	14	14	14	14	14	14	0	14	14	14	14	14	14	14	14	14	0	14	14	14	14	0	14	14	14	14	0	14	0	14	14	14	14	14	14	14	0	14	14	14	14	14	14	14	14	14	0	14	14	14	14	14	14	14	14	14	14	0	14	14	14	2	0	14	14	14	14	14	14	14	14	14	14	14	14	14	14	14	3	14	14	14	14	14	14	14	14	14	0	14
OxCGRT_C8_International travel controls 3 ban regions from days -27 to -14	14	14	14	14	14	0	14	14	14	14	14	0	14	14	14	14	14	14	0	14	0	14	14	14	14	14	14	14	14	14	14	14	14	14	0	14	14	14	14	14	14	14	14	14	14	14	14	14	14	0	14	14	14	14	14	0	14	14	14	14	0	0	14	14	14	14	14	14	14	14	14	14	0	0	14	14	14	3	14	14	14	14	14	14	0	14	14	14	14	14	14	14	14	14	0	14	14	14	14	0	14	14	14	14	0	14	0	14	14	14	14	14	14	14	0	14	14	14	14	14	14	14	14	14	0	14	14	14	14	14	14	14	14	14	14	0	14	14	14	14	11	14	14	14	14	14	14	14	14	14	14	14	14	14	14	14	14	14	14	14	14	14	14	14	14	14	1	14
OxCGRT_C8_International travel controls 3 ban regions from days -41 to -28	14	14	14	14	14	0	14	14	14	14	14	0	14	14	14	14	14	14	0	14	0	14	14	14	14	14	14	14	14	14	14	14	14	14	0	14	14	14	14	14	14	14	14	14	14	14	14	14	14	10	14	14	14	14	14	0	14	14	14	14	0	0	14	14	14	14	14	14	14	14	14	14	0	0	14	14	14	14	14	14	14	14	14	14	0	14	14	14	14	14	14	14	14	14	0	14	14	14	14	0	14	14	14	14	0	14	0	14	14	14	14	14	14	14	0	14	14	14	14	14	14	14	14	14	8	14	14	14	14	14	14	14	14	14	14	0	14	14	14	14	14	14	14	14	14	14	14	14	14	14	14	14	14	14	14	14	14	14	14	14	14	14	14	14	14	14	14	14
OxCGRT_C8_International travel controls 3 ban regions from days -55 to -42	14	14	14	14	14	0	14	14	14	14	14	0	14	14	14	14	14	14	0	14	0	14	14	14	14	14	14	14	14	14	14	14	14	14	0	14	14	14	14	14	14	14	14	14	14	14	14	14	14	14	14	14	14	14	14	0	14	14	14	14	0	0	14	14	14	14	14	14	14	14	14	14	0	0	14	14	14	14	14	14	14	14	14	14	5	14	14	14	14	14	14	14	14	14	0	14	14	14	14	0	14	14	14	14	0	14	0	14	14	14	14	14	14	14	0	14	14	14	14	14	14	14	14	14	14	14	14	14	14	14	14	14	14	14	14	7	14	14	14	14	14	14	14	14	14	14	14	14	14	14	14	14	14	14	14	14	14	14	14	14	14	14	14	14	14	14	14	14
OxCGRT_C8_International travel controls 3 ban regions from days -69 to -56	14	14	14	14	14	0	14	14	14	12	14	0	13	3	14	14	10	14	14	14	0	14	14	11	14	8	14	14	14	14	14	14	13	11	0	14	14	14	14	14	14	14	14	14	14	14	14	9	14	14	11	14	14	14	14	0	14	14	13	14	0	0	14	14	14	14	14	14	14	14	14	14	0	0	14	14	14	14	14	14	0	14	14	14	14	14	14	8	14	14	14	14	5	14	0	14	14	14	14	0	13	9	14	4	0	14	0	11	14	14	14	14	14	11	0	14	14	12	14	14	14	14	14	14	14	14	14	14	14	14	14	13	14	14	14	14	13	14	14	14	14	14	14	14	14	14	14	14	14	9	14	14	11	14	14	14	14	12	14	14	14	14	14	14	14	14	7	11
OxCGRT_C8_International travel controls 4 ban all from days -13 to 0	0	14	14	14	14	0	14	0	14	0	0	1	14	0	7	0	14	14	0	14	0	14	14	14	14	14	14	0	0	14	14	14	14	14	0	14	14	14	14	0	1	14	10	14	14	14	14	0	14	0	0	0	14	0	14	0	14	14	14	14	0	0	0	14	14	14	14	13	14	0	14	3	0	0	14	0	14	0	14	14	0	14	14	14	0	0	14	14	14	0	14	14	14	0	0	0	14	14	14	0	0	14	14	0	0	14	0	14	14	14	6	14	14	14	0	0	14	14	14	14	6	14	14	14	0	14	0	14	14	14	14	14	14	14	14	0	14	14	14	2	0	14	14	0	0	14	0	14	14	14	14	14	14	14	14	14	3	0	14	14	0	14	14	14	14	14	0	14
OxCGRT_C8_International travel controls 4 ban all from days -27 to -14	0	14	14	14	14	0	14	0	14	0	4	0	14	0	1	0	14	4	0	14	0	14	14	14	14	14	14	0	0	14	14	14	14	14	0	14	14	14	14	0	14	14	14	14	14	14	14	0	14	0	0	13	14	0	14	0	14	14	14	14	0	0	0	14	14	14	14	14	14	3	14	14	0	0	14	0	14	0	14	14	0	14	14	14	0	0	14	14	14	0	14	14	14	10	0	14	14	14	14	0	0	14	14	0	0	14	0	14	14	14	0	14	14	14	0	0	14	14	14	14	14	14	14	14	0	14	0	14	14	14	14	14	14	14	14	0	14	14	14	14	11	14	14	0	0	14	0	14	14	14	14	14	14	14	14	14	14	0	14	14	0	14	14	14	14	14	1	14
OxCGRT_C8_International travel controls 4 ban all from days -41 to -28	0	14	14	14	14	0	14	0	14	0	14	0	14	0	0	0	14	0	0	14	0	14	14	14	14	14	14	0	0	14	13	14	14	14	0	14	14	14	14	0	14	14	14	14	14	14	14	0	14	0	0	14	14	0	14	0	14	14	14	14	0	0	0	13	14	14	14	14	12	14	14	14	0	0	14	0	14	0	14	14	0	14	14	14	0	0	14	14	14	0	14	14	14	14	0	14	14	14	14	0	0	0	14	0	0	14	0	14	14	14	0	14	14	14	0	0	14	14	14	14	14	13	14	14	8	14	0	14	14	14	14	14	14	14	14	0	14	14	14	14	14	14	14	0	0	14	0	14	14	14	14	14	14	14	14	14	14	0	14	14	0	14	14	14	14	14	14	14
OxCGRT_C8_International travel controls 4 ban all from days -55 to -42	0	14	14	14	14	0	14	0	1	0	14	0	14	0	0	0	14	0	0	14	0	14	14	14	14	14	14	0	0	14	0	14	14	14	0	14	14	0	14	11	14	14	14	14	14	14	14	0	14	0	0	14	14	0	14	0	14	14	14	14	0	0	0	0	14	11	14	14	0	14	14	14	0	0	14	0	14	0	14	14	0	14	14	14	0	0	14	14	14	0	14	14	14	14	0	14	14	14	14	0	0	0	14	0	0	14	0	14	14	14	0	14	14	14	0	0	14	14	14	14	14	0	14	14	14	14	0	14	14	14	14	14	14	14	14	0	14	14	14	14	14	14	14	0	0	14	0	4	14	14	7	4	14	14	14	14	5	0	14	14	0	14	14	14	14	14	14	14
OxCGRT_C8_International travel controls 4 ban all from days -69 to -56	0	14	11	9	14	0	14	0	0	0	14	0	13	0	0	0	10	0	0	14	0	7	10	11	14	8	14	0	0	12	0	10	13	9	0	14	14	0	14	14	14	14	14	14	14	14	14	0	14	0	0	14	5	0	14	0	14	12	7	11	0	0	0	0	7	0	13	14	0	14	14	12	0	0	14	0	14	0	13	14	0	14	14	14	0	0	14	4	14	0	14	14	5	14	0	14	14	14	14	0	0	0	13	0	0	10	0	11	14	14	0	10	14	11	0	0	14	11	14	14	13	0	14	12	13	14	0	10	14	13	4	13	14	14	14	0	6	14	14	14	10	14	14	0	0	7	0	0	14	9	0	0	11	14	7	14	0	0	14	10	0	14	14	12	14	8	7	11
OxCGRT_E1_Income support 1 <50% replacement from days -13 to 0	0	14	14	0	14	0	14	14	14	0	14	0	0	0	14	14	14	14	0	14	14	14	14	14	14	14	14	14	14	0	0	0	14	14	0	14	14	0	14	14	14	14	14	14	14	14	0	0	14	14	0	14	14	14	14	14	14	0	14	0	0	0	14	14	0	14	14	14	0	14	0	14	14	14	12	14	14	14	14	14	14	0	14	14	8	14	14	14	0	0	0	0	0	14	14	0	14	14	14	0	0	14	14	1	0	0	0	14	0	14	14	0	0	14	0	14	14	14	14	14	14	14	14	14	0	14	14	14	14	14	14	0	14	14	14	14	0	14	0	14	14	0	14	14	14	0	0	0	14	14	0	14	14	14	14	14	0	0	14	14	14	14	0	14	0	14	0	14
OxCGRT_E1_Income support 1 <50% replacement from days -27 to -14	0	14	14	0	14	0	14	14	14	0	14	0	0	13	14	14	14	14	0	14	14	14	14	14	14	14	14	14	14	0	0	0	14	14	0	14	14	3	14	14	14	14	14	14	14	14	0	0	14	14	0	14	14	14	14	14	14	0	14	0	0	0	14	14	0	14	14	14	0	14	0	14	14	14	0	14	14	14	14	14	14	10	14	14	0	14	14	14	0	0	0	0	0	14	14	14	14	14	14	0	0	14	14	14	0	0	0	14	0	14	14	0	0	14	0	14	14	14	14	14	14	14	14	14	0	14	14	14	14	14	14	0	14	8	14	14	0	14	0	14	14	0	14	14	14	0	0	0	14	14	0	14	14	14	14	14	0	0	14	14	14	14	0	14	0	14	0	14
OxCGRT_E1_Income support 1 <50% replacement from days -41 to -28	0	7	14	0	14	0	14	14	14	0	14	0	0	14	14	14	14	14	0	14	14	14	14	14	14	14	14	14	14	0	0	0	14	14	0	14	14	14	14	14	14	2	14	14	14	14	0	0	14	14	0	14	14	14	14	14	7	0	14	0	0	0	14	10	0	14	14	14	0	14	0	14	14	14	0	14	14	14	14	14	14	14	14	14	0	14	14	0	0	0	0	0	0	14	14	14	14	14	3	0	0	14	14	3	0	0	0	14	14	11	14	0	0	14	0	14	14	14	14	14	14	1	14	14	0	14	14	14	14	14	0	0	14	0	14	14	0	14	0	14	3	0	14	14	14	0	0	0	14	14	0	0	3	14	14	10	0	0	14	14	14	14	0	14	0	10	0	14
OxCGRT_E1_Income support 1 <50% replacement from days -55 to -42	0	0	14	0	14	0	14	14	9	0	14	0	0	4	14	14	14	14	0	14	14	14	14	7	14	14	14	14	14	0	0	0	14	10	0	14	8	2	14	14	14	0	14	14	4	14	0	0	14	14	0	14	14	14	14	14	0	0	11	0	0	0	14	0	0	14	14	14	0	1	0	14	14	10	0	14	14	14	8	14	1	14	14	7	0	14	14	0	0	0	0	0	0	10	14	14	14	14	0	0	0	14	14	0	0	0	0	14	14	0	11	0	0	4	0	14	14	14	14	2	8	0	14	4	0	14	14	14	14	14	0	0	14	0	14	14	0	14	0	14	0	0	14	14	14	0	0	0	9	14	0	0	0	14	10	0	0	0	14	14	14	14	0	8	0	0	0	9
OxCGRT_E1_Income support 1 <50% replacement from days -69 to -56	0	0	14	0	11	0	14	14	0	0	14	0	0	0	4	2	12	14	0	14	3	1	6	0	2	14	14	14	1	0	0	0	3	0	0	7	0	0	14	3	14	0	14	7	0	2	0	0	14	14	0	14	7	14	0	14	0	0	0	0	0	0	14	0	0	14	0	14	0	0	0	14	14	0	0	13	3	14	0	5	0	14	9	0	0	4	2	0	0	0	0	0	0	0	14	14	11	0	0	0	0	2	14	0	0	0	0	9	14	0	0	1	0	0	0	14	14	4	14	0	0	0	14	0	0	14	14	3	6	13	0	0	0	0	0	2	0	2	0	3	0	0	5	4	14	0	0	0	0	2	0	0	0	13	0	0	0	0	14	14	7	2	0	0	0	0	0	0
OxCGRT_E1_Income support 2 >50% replacement from days -13 to 0	0	0	11	0	0	0	0	14	14	0	14	0	0	0	14	14	0	0	0	0	0	0	0	0	0	0	14	14	0	0	0	0	0	0	0	0	0	0	14	14	14	0	14	0	0	0	0	0	14	14	0	14	0	14	14	14	0	0	0	0	0	0	0	0	0	14	14	14	0	14	0	0	14	0	0	14	14	0	0	0	0	0	0	0	8	0	0	0	0	0	0	0	0	14	14	0	0	0	0	0	0	0	14	0	0	0	0	0	0	14	0	0	0	0	0	14	14	0	14	14	0	0	0	0	0	0	0	0	14	14	0	0	14	0	0	3	0	0	0	0	0	0	14	0	14	0	0	0	0	14	0	14	14	0	14	0	0	0	0	0	14	0	0	0	0	0	0	0
OxCGRT_E1_Income support 2 >50% replacement from days -27 to -14	0	0	14	0	0	0	0	14	14	0	14	0	0	0	14	14	0	0	0	0	0	0	0	0	0	0	14	14	0	0	0	0	0	0	0	0	0	0	14	14	14	0	14	0	0	0	0	0	7	14	0	14	0	14	14	14	0	0	0	0	0	0	0	0	0	14	14	14	0	14	0	0	14	0	0	14	14	0	0	0	0	0	0	0	0	0	0	0	0	0	0	0	0	14	14	14	0	0	0	0	0	0	14	0	0	0	0	0	0	14	0	0	0	0	0	14	14	0	14	14	0	0	0	0	0	0	0	0	14	14	0	0	14	0	0	0	0	0	0	0	0	0	14	0	14	0	0	0	0	14	0	14	14	0	14	0	0	0	0	0	14	0	0	0	0	0	0	0
OxCGRT_E1_Income support 2 >50% replacement from days -41 to -28	0	0	14	0	0	0	0	14	14	0	14	0	0	0	14	14	0	0	0	0	0	0	0	0	0	0	14	14	0	0	0	0	0	0	0	0	0	0	14	14	14	0	14	0	0	0	0	0	14	14	0	14	0	14	14	14	0	0	0	0	0	0	0	0	0	14	14	14	0	14	0	0	14	0	0	14	14	0	0	0	0	0	0	0	0	0	0	0	0	0	0	0	0	14	14	14	0	0	0	0	0	0	14	0	0	0	0	0	0	0	0	0	0	0	0	14	14	0	14	14	0	0	0	0	0	0	0	0	14	14	0	0	14	0	0	0	0	0	0	0	0	0	14	0	14	0	0	0	0	14	0	0	3	0	14	0	0	0	0	0	14	0	0	0	0	0	0	0
OxCGRT_E1_Income support 2 >50% replacement from days -55 to -42	0	0	2	0	0	0	0	14	9	0	14	0	0	0	14	14	0	0	0	0	0	0	0	0	0	0	14	14	0	0	0	0	0	0	0	0	0	0	14	14	14	0	14	0	0	0	0	0	14	14	0	14	0	14	14	14	0	0	0	0	0	0	0	0	0	14	14	14	0	1	0	0	14	0	0	14	14	0	0	0	0	0	0	0	0	0	0	0	0	0	0	0	0	10	14	14	0	0	0	0	0	0	14	0	0	0	0	0	0	0	0	0	0	0	0	14	14	0	14	2	0	0	0	0	0	0	0	0	14	14	0	0	14	0	0	0	0	0	0	0	0	0	14	0	14	0	0	0	0	14	0	0	0	0	10	0	0	0	0	0	14	0	0	0	0	0	0	0
OxCGRT_E1_Income support 2 >50% replacement from days -69 to -56	0	0	0	0	0	0	0	14	0	0	14	0	0	0	4	2	0	0	0	0	0	0	0	0	0	0	14	14	0	0	0	0	0	0	0	0	0	0	14	3	14	0	14	0	0	0	0	0	14	14	0	14	0	14	0	14	0	0	0	0	0	0	0	0	0	14	0	2	0	0	0	0	10	0	0	13	3	0	0	0	0	0	0	0	0	0	0	0	0	0	0	0	0	0	14	14	0	0	0	0	0	0	14	0	0	0	0	0	0	0	0	1	0	0	0	14	14	0	14	0	0	0	0	0	0	0	0	0	6	13	0	0	0	0	0	0	0	0	0	0	0	0	5	0	14	0	0	0	0	2	0	0	0	0	0	0	0	0	0	0	7	0	0	0	0	0	0	0
OxCGRT_E2_Debt/contract relief 1 Narrow from days -13 to 0	14	14	14	14	14	0	14	14	0	0	14	0	0	14	14	14	14	14	0	0	14	14	14	14	14	0	14	14	14	14	0	14	14	14	0	14	14	14	14	14	14	0	14	0	14	14	14	14	14	14	14	0	14	14	14	14	14	14	14	0	0	0	14	14	14	14	14	14	14	14	14	14	14	14	12	14	14	14	14	14	14	14	14	14	0	14	14	14	14	0	0	14	14	14	14	14	14	14	0	0	0	14	14	0	0	14	0	14	14	14	14	14	14	0	0	14	0	14	14	14	14	14	14	0	14	14	14	14	0	14	14	14	14	14	14	14	14	14	0	14	0	0	14	14	0	14	0	14	14	14	14	14	14	14	14	14	0	14	14	14	14	14	14	0	0	0	14	0
OxCGRT_E2_Debt/contract relief 1 Narrow from days -27 to -14	14	14	14	14	14	0	14	14	0	0	14	0	0	14	14	14	14	14	0	0	14	14	14	14	14	0	14	14	14	14	0	14	14	14	0	14	14	14	14	14	14	0	14	0	14	14	14	14	14	14	14	0	14	14	14	14	14	14	14	0	0	0	14	14	14	14	14	14	14	14	14	14	14	14	0	14	14	14	14	14	14	14	14	14	0	14	8	14	14	0	0	14	14	14	14	14	14	14	0	0	0	14	14	0	0	14	0	14	14	14	14	14	14	0	0	14	0	14	14	14	14	14	14	5	14	14	14	14	0	14	14	14	14	8	14	14	14	14	0	14	0	0	14	14	0	14	0	14	14	14	10	14	14	14	14	14	0	14	14	14	14	14	14	0	0	0	14	0
OxCGRT_E2_Debt/contract relief 1 Narrow from days -41 to -28	0	14	14	14	14	0	14	14	0	0	14	0	0	14	14	14	14	14	0	0	14	14	14	14	14	0	14	14	14	14	0	14	14	14	0	14	14	14	14	14	14	0	13	0	14	14	14	14	14	14	14	0	14	14	14	14	7	14	14	0	0	0	14	10	14	14	14	14	14	14	14	14	14	14	0	14	14	14	14	14	14	14	14	14	0	14	0	14	14	0	0	7	11	14	14	14	14	14	0	0	0	14	14	0	0	14	0	14	14	14	14	14	14	0	0	14	0	14	14	14	14	1	14	14	14	14	14	14	0	14	14	14	14	0	14	11	14	14	0	14	0	0	14	14	0	14	0	14	14	14	0	14	14	14	14	14	0	14	14	14	14	14	14	0	0	0	14	0
OxCGRT_E2_Debt/contract relief 1 Narrow from days -55 to -42	0	8	14	14	14	0	14	14	0	0	14	0	0	14	7	14	14	14	0	0	14	14	14	7	14	0	14	14	14	14	0	14	14	14	0	14	14	8	14	14	14	0	0	0	13	14	14	14	14	14	9	0	14	14	8	14	0	12	11	0	0	0	14	0	14	14	14	14	14	14	14	14	14	14	0	14	14	14	14	14	14	14	14	14	0	14	0	14	9	0	0	0	0	14	14	14	14	14	0	0	0	14	14	0	0	4	0	14	14	8	14	14	2	0	0	14	0	14	14	14	1	0	14	11	14	14	14	14	0	14	14	14	6	0	14	0	14	14	0	14	0	0	14	14	0	14	0	14	14	14	0	14	14	14	5	14	0	14	14	14	14	14	14	0	0	0	14	0
OxCGRT_E2_Debt/contract relief 1 Narrow from days -69 to -56	0	0	14	2	9	0	9	14	0	0	14	0	0	14	0	14	14	14	0	0	3	14	2	0	3	0	14	14	7	3	0	14	3	14	0	10	14	0	14	14	2	0	0	0	0	14	12	3	14	14	0	0	8	14	0	14	0	0	0	0	0	0	9	0	8	14	0	14	12	14	2	14	10	14	0	14	14	14	2	14	14	13	14	8	0	14	0	1	0	0	0	0	0	14	14	14	0	0	0	0	0	2	14	0	0	0	0	9	2	0	2	8	0	0	0	8	0	4	10	10	0	0	14	0	2	9	14	2	0	5	2	14	0	0	2	0	14	14	0	3	0	0	14	14	0	11	0	7	2	2	0	4	14	13	0	14	0	12	9	14	7	10	12	0	0	0	6	0
OxCGRT_E2_Debt/contract relief 2 Broad from days -13 to 0	0	14	3	14	14	0	14	14	0	0	14	0	0	14	14	14	14	0	0	0	0	0	14	14	14	0	0	0	0	0	0	14	14	14	0	14	0	14	14	14	0	0	14	0	0	14	14	0	14	14	0	0	14	11	14	14	0	14	14	0	0	0	0	14	0	14	14	14	0	14	0	14	14	14	0	14	14	0	0	0	14	0	0	0	0	0	0	14	0	0	0	14	14	0	14	14	14	0	0	0	0	0	0	0	0	14	0	0	0	14	14	0	0	0	0	14	0	14	0	0	8	14	14	0	14	0	2	14	0	14	14	14	0	0	14	14	0	14	0	0	0	0	14	14	0	0	0	14	0	14	0	14	0	14	0	0	0	14	0	14	0	0	14	0	0	0	0	0
OxCGRT_E2_Debt/contract relief 2 Broad from days -27 to -14	0	14	0	14	14	0	14	14	0	0	14	0	0	14	14	14	14	0	0	0	0	0	14	14	14	0	0	0	0	0	0	14	14	14	0	14	0	14	14	14	0	0	14	0	0	14	14	0	14	14	0	0	14	14	14	14	0	14	14	0	0	0	0	14	0	14	14	14	0	14	0	14	14	14	0	14	14	0	0	0	14	0	0	0	0	0	0	14	0	0	0	14	14	0	14	14	14	0	0	0	0	0	0	0	0	14	0	0	0	14	14	0	0	0	0	14	0	14	0	0	0	14	14	5	14	0	14	14	0	14	14	14	0	0	14	14	0	10	0	0	0	0	14	14	0	0	0	14	0	14	0	14	0	14	0	0	0	14	0	14	0	0	14	0	0	0	0	0
OxCGRT_E2_Debt/contract relief 2 Broad from days -41 to -28	0	14	0	14	14	0	14	14	0	0	14	0	0	14	14	14	14	0	0	0	0	0	14	14	14	0	0	0	0	0	0	14	14	14	0	14	0	14	14	14	0	0	13	0	0	14	14	0	14	4	0	0	14	14	14	14	0	14	14	0	0	0	0	10	0	14	14	14	0	14	0	14	14	14	0	14	14	0	0	0	14	0	0	0	0	0	0	14	0	0	0	7	11	0	14	14	14	0	0	0	0	0	0	0	0	14	0	0	0	14	14	0	0	0	0	14	0	14	0	0	0	1	14	14	14	0	14	14	0	14	14	14	0	0	14	11	0	0	0	0	0	0	14	14	0	0	0	14	0	14	0	14	0	14	0	0	0	14	0	14	0	0	14	0	0	0	0	0
OxCGRT_E2_Debt/contract relief 2 Broad from days -55 to -42	0	8	0	14	14	0	14	14	0	0	14	0	0	13	7	14	14	0	0	0	0	0	14	7	14	0	0	0	0	0	0	2	14	14	0	14	0	8	14	14	0	0	0	0	0	14	14	0	14	0	0	0	14	14	8	14	0	8	11	0	0	0	0	0	0	14	14	14	0	14	0	14	14	14	0	14	14	0	0	0	14	0	0	0	0	0	0	14	0	0	0	0	0	0	14	14	2	0	0	0	0	0	0	0	0	4	0	0	0	8	14	0	0	0	0	14	0	14	0	0	0	0	14	11	14	0	14	14	0	14	14	14	0	0	14	0	0	0	0	0	0	0	14	14	0	0	0	14	0	14	0	0	0	14	0	0	0	14	0	14	0	0	14	0	0	0	0	0
OxCGRT_E2_Debt/contract relief 2 Broad from days -69 to -56	0	0	0	2	9	0	9	14	0	0	3	0	0	0	0	14	10	0	0	0	0	0	2	0	3	0	0	0	0	0	0	0	3	14	0	10	0	0	14	8	0	0	0	0	0	14	12	0	3	0	0	0	8	14	0	14	0	0	0	0	0	0	0	0	0	14	0	14	0	14	0	14	10	14	0	14	14	0	0	0	14	0	0	0	0	0	0	1	0	0	0	0	0	0	14	8	0	0	0	0	0	0	0	0	0	0	0	0	0	0	2	0	0	0	0	8	0	4	0	0	0	0	14	0	1	0	14	2	0	4	2	14	0	0	2	0	0	0	0	0	0	0	14	14	0	0	0	7	0	2	0	0	0	13	0	0	0	12	0	14	0	0	12	0	0	0	0	0
OxCGRT_H1_Public information campaigns 1 adhoc from days -13 to 0	14	14	14	14	14	0	14	14	14	14	14	14	14	14	14	14	14	14	14	14	14	14	14	14	14	14	14	14	14	14	14	14	14	14	0	14	14	14	14	14	14	14	14	14	14	14	14	14	14	14	14	14	14	14	14	14	14	14	14	14	0	0	14	14	14	14	14	14	14	14	14	14	14	14	14	14	14	14	14	14	14	14	14	14	14	14	14	14	14	14	14	14	14	14	14	14	14	14	14	0	14	14	14	14	0	14	14	14	14	14	14	14	14	14	14	14	14	14	14	14	14	14	14	14	14	14	14	14	14	14	14	14	14	14	14	14	14	14	14	14	14	14	14	14	14	14	14	14	14	14	14	14	14	14	14	14	14	14	14	14	14	14	14	14	14	14	14	14
OxCGRT_H1_Public information campaigns 1 adhoc from days -27 to -14	14	14	14	14	14	0	14	14	14	14	14	14	14	14	14	14	14	14	14	14	14	14	14	14	14	14	14	14	14	14	14	14	14	14	0	14	14	14	14	14	14	14	14	14	14	14	14	14	14	14	14	14	14	14	14	14	14	14	14	14	0	0	14	14	14	14	14	14	14	14	14	14	14	14	14	14	14	14	14	14	14	14	14	14	14	14	14	14	14	14	14	14	14	14	14	14	14	14	14	0	14	14	14	14	0	14	14	14	14	14	14	14	14	14	14	14	14	14	14	14	14	14	14	14	14	14	14	14	14	14	14	14	14	14	14	14	14	14	14	14	14	14	14	14	14	14	14	14	14	14	14	14	14	14	14	14	14	14	14	14	14	14	14	14	14	14	14	14
OxCGRT_H1_Public information campaigns 1 adhoc from days -41 to -28	14	14	14	14	14	0	14	14	14	14	14	14	14	14	14	14	14	14	11	14	14	14	14	14	14	14	14	14	14	14	14	14	14	14	0	14	14	14	14	14	14	14	14	14	14	14	14	14	14	14	14	14	14	14	14	14	14	14	14	14	0	0	14	14	14	14	14	14	14	14	14	14	14	14	14	14	14	14	14	14	14	14	14	14	14	14	14	14	14	14	14	14	14	14	14	14	14	14	14	0	14	14	14	14	0	14	14	14	14	14	14	14	14	14	14	14	14	14	14	14	14	14	14	14	14	14	14	14	14	14	14	14	14	14	14	14	14	14	14	14	14	14	14	14	14	14	14	14	14	14	14	14	14	14	14	14	14	14	14	14	14	14	14	14	14	14	14	14
OxCGRT_H1_Public information campaigns 1 adhoc from days -55 to -42	14	14	14	14	14	0	14	14	14	14	14	14	14	14	14	14	14	14	0	14	14	14	14	14	14	14	14	14	14	14	13	14	14	14	0	14	14	14	14	14	14	14	14	14	14	14	14	14	14	14	14	14	14	14	14	14	14	14	14	14	0	0	14	14	14	14	14	14	14	14	14	14	14	14	14	14	14	14	14	14	14	14	14	14	14	14	14	14	14	14	14	14	14	14	14	14	14	14	14	0	14	14	14	14	0	14	14	14	14	14	14	14	14	14	14	14	14	14	14	14	14	14	14	14	14	14	14	14	14	14	14	14	14	14	14	14	14	14	14	14	14	14	14	14	14	14	14	14	14	14	14	14	14	14	14	14	14	14	14	14	14	14	14	14	14	14	14	14
OxCGRT_H1_Public information campaigns 1 adhoc from days -69 to -56	14	10	14	14	14	0	14	14	14	14	14	14	14	14	14	14	14	14	0	14	14	14	14	14	14	14	14	14	14	14	0	14	14	14	0	14	14	14	14	14	14	14	14	14	14	14	10	14	14	14	14	14	14	14	14	14	14	14	14	14	0	0	14	14	14	14	14	14	14	14	14	14	14	14	14	14	14	14	14	14	14	14	14	14	8	14	14	4	14	14	10	14	14	14	14	14	14	14	14	0	10	14	14	14	0	14	14	14	8	14	14	14	14	14	14	14	14	14	14	14	14	14	14	14	14	14	14	14	14	14	14	14	14	14	14	14	14	14	14	14	14	14	14	14	14	14	14	14	14	14	14	14	14	14	14	14	8	14	14	14	14	14	14	14	13	14	14	14
OxCGRT_H1_Public information campaigns 2 coordianted from days -13 to 0	14	12	14	14	14	0	14	14	14	0	14	14	14	14	14	14	14	14	0	14	14	14	14	14	14	14	14	14	14	14	14	14	14	14	0	14	14	14	14	14	14	14	14	14	14	14	14	14	14	14	14	14	14	14	14	14	14	14	14	14	0	0	14	14	14	14	14	14	14	14	14	14	14	0	14	14	14	14	14	14	14	14	14	9	14	14	14	14	14	14	14	14	14	14	14	14	14	0	14	0	14	14	14	14	0	14	14	14	14	14	14	14	14	14	14	14	14	14	14	14	14	14	14	14	14	14	14	14	14	14	14	14	14	14	14	14	14	14	14	14	14	14	14	14	14	14	14	14	14	14	14	14	14	14	14	14	14	14	14	14	14	14	14	14	0	14	14	14
OxCGRT_H1_Public information campaigns 2 coordianted from days -27 to -14	14	0	14	14	14	0	14	14	14	0	14	14	14	14	14	14	14	14	0	14	14	14	14	14	14	14	14	14	14	14	14	14	14	14	0	14	14	14	14	14	14	14	14	14	14	14	14	14	14	14	14	14	14	14	1	14	14	14	14	14	0	0	14	14	14	14	14	14	14	14	14	14	14	0	14	14	14	14	14	14	14	14	14	14	14	14	14	14	14	14	14	14	14	14	14	14	14	0	14	0	14	14	14	14	0	14	14	14	14	14	14	14	14	14	14	14	14	14	14	14	14	14	14	14	14	14	14	14	14	14	14	14	14	14	14	14	14	14	14	14	14	14	14	14	14	14	14	14	14	14	14	14	14	14	14	14	14	14	14	14	14	14	14	14	0	14	14	14
OxCGRT_H1_Public information campaigns 2 coordianted from days -41 to -28	14	0	14	14	14	0	14	14	14	0	14	14	14	14	14	14	14	14	0	14	14	14	14	14	14	14	14	14	14	14	14	14	14	14	0	14	14	14	14	14	14	14	14	14	14	14	14	14	14	14	14	14	14	14	0	14	14	14	14	14	0	0	14	14	14	14	14	14	14	14	14	14	14	0	14	14	14	14	14	14	14	14	14	14	14	14	14	14	14	14	14	14	14	14	14	14	14	0	14	0	14	14	14	14	0	14	14	14	14	14	14	14	14	14	14	14	14	14	14	14	14	14	14	14	14	14	14	14	14	14	14	14	14	14	14	14	13	14	14	14	14	14	14	14	14	14	14	14	14	14	14	14	14	14	14	14	14	14	14	14	14	14	14	14	0	14	14	14
OxCGRT_H1_Public information campaigns 2 coordianted from days -55 to -42	14	0	14	14	14	0	14	14	14	0	14	14	14	14	14	14	14	14	0	14	14	14	14	14	14	14	14	14	14	14	13	14	14	14	0	14	14	14	14	14	14	14	14	14	3	14	14	14	14	14	14	14	14	14	0	14	14	14	14	14	0	0	14	14	14	14	14	14	14	14	14	14	14	0	14	14	14	14	14	14	14	14	14	14	14	14	14	14	14	14	14	14	14	14	14	14	14	0	14	0	14	14	14	14	0	14	14	14	14	14	14	14	14	14	2	14	14	14	14	14	14	14	14	14	9	14	14	14	14	14	14	14	14	14	14	14	0	14	14	14	14	14	14	14	14	14	14	14	14	14	14	14	14	14	14	14	14	14	14	14	14	14	14	14	0	14	14	14
OxCGRT_H1_Public information campaigns 2 coordianted from days -69 to -56	14	0	14	14	14	0	14	14	14	0	14	14	14	14	14	14	14	14	0	14	14	14	14	14	14	14	14	14	14	14	0	14	4	14	0	14	14	14	14	14	14	14	14	14	0	14	10	14	14	14	14	14	14	14	0	14	14	14	14	14	0	0	14	14	14	14	14	14	14	14	14	14	14	0	14	14	14	14	14	14	14	14	14	14	8	14	14	4	14	10	10	14	14	14	14	14	14	0	14	0	10	14	14	14	0	14	12	14	8	14	14	14	14	14	0	14	14	14	14	14	14	10	14	14	0	14	14	11	6	14	14	14	14	14	14	14	0	14	14	14	14	14	14	14	14	14	14	14	14	14	14	11	14	14	14	14	8	14	14	14	14	14	14	14	0	14	14	7
OxCGRT_H2_Testing policy 1 Restricted from days -13 to 0	14	14	14	14	14	0	14	14	14	14	14	14	14	14	14	14	14	14	14	14	14	14	14	14	14	14	14	14	14	14	14	14	14	14	0	14	14	14	14	14	14	14	14	14	14	14	14	14	14	14	14	14	14	14	14	14	14	14	14	14	0	0	14	14	14	14	14	14	14	14	14	14	14	12	14	14	14	14	14	14	14	14	14	14	14	14	14	14	14	14	14	14	14	14	14	14	14	14	14	0	14	14	14	14	0	14	14	10	14	14	14	14	14	14	14	14	14	14	14	14	14	14	14	14	14	14	14	14	14	14	14	14	14	14	14	14	14	14	14	14	14	14	14	14	14	14	14	14	14	14	14	14	14	14	14	14	0	14	14	14	14	14	14	14	0	14	14	14
OxCGRT_H2_Testing policy 1 Restricted from days -27 to -14	14	14	14	14	14	0	14	14	14	14	14	14	14	14	14	14	14	14	14	14	14	14	14	14	14	14	14	14	14	14	14	14	14	14	0	14	14	14	14	14	14	14	14	14	14	14	14	14	14	14	14	14	14	14	14	14	14	14	14	14	0	0	14	14	14	14	14	14	14	14	14	14	14	0	14	14	14	14	14	14	14	14	14	14	14	14	14	14	14	14	14	14	14	14	14	14	14	14	14	0	14	14	14	14	0	14	14	0	14	14	14	14	14	14	14	14	14	14	14	14	14	14	14	14	14	14	14	14	14	14	14	14	14	14	14	14	14	14	14	14	14	14	14	14	14	14	14	14	14	14	14	14	14	14	14	14	0	14	14	14	14	14	14	14	0	14	14	14
OxCGRT_H2_Testing policy 1 Restricted from days -41 to -28	14	14	14	14	14	0	14	14	14	14	14	14	14	14	14	14	14	14	11	14	14	14	14	14	14	14	14	14	14	14	14	14	14	14	0	14	14	14	14	14	14	14	14	14	14	14	14	14	14	14	14	14	14	14	14	14	14	14	14	14	0	0	14	14	14	14	14	14	14	14	14	14	14	0	14	14	14	14	14	14	14	14	14	14	14	14	14	14	14	14	14	14	14	14	14	14	14	14	14	0	14	0	14	14	0	14	14	0	14	14	14	14	14	14	14	14	14	14	14	14	14	14	14	14	14	14	14	14	14	14	14	14	14	14	14	14	14	14	14	14	14	14	14	14	14	14	14	14	14	14	14	14	14	14	14	14	0	14	14	14	14	14	14	14	0	14	14	14
OxCGRT_H2_Testing policy 1 Restricted from days -55 to -42	14	14	14	14	14	0	14	14	14	14	14	14	14	14	14	14	14	14	0	14	10	14	14	14	14	0	14	14	14	14	11	14	14	14	0	14	14	14	14	14	14	14	14	14	14	14	14	14	14	14	14	14	14	14	14	14	14	14	14	14	0	0	9	14	14	14	14	14	14	14	14	14	14	0	14	14	14	14	14	14	14	14	14	14	14	14	14	14	14	14	14	14	14	14	14	14	14	14	14	0	11	0	14	14	0	14	14	0	14	10	14	14	14	14	14	14	14	14	14	14	14	14	14	14	14	14	14	14	14	14	14	14	14	14	14	14	14	14	14	14	14	14	14	14	14	14	14	14	14	14	14	14	14	14	14	14	0	14	14	14	14	14	14	14	0	14	14	8
OxCGRT_H2_Testing policy 1 Restricted from days -69 to -56	14	14	14	14	14	0	14	14	14	3	14	14	14	14	14	14	14	14	0	9	0	14	14	14	6	0	14	14	8	14	0	14	14	14	0	14	14	14	11	14	14	14	14	12	12	14	14	11	14	14	14	14	14	14	14	14	14	14	14	14	0	0	0	14	14	14	14	14	14	14	14	14	14	0	14	14	14	14	14	14	14	14	14	14	14	14	14	14	14	14	13	14	5	14	14	14	14	14	12	0	0	0	14	14	0	14	14	0	14	0	14	14	14	14	14	14	14	14	14	14	14	14	14	14	7	12	14	14	14	11	14	14	14	14	14	14	3	14	9	14	14	14	14	14	14	14	1	14	14	14	14	14	14	14	14	14	0	14	14	14	14	14	14	14	0	14	14	0
OxCGRT_H2_Testing policy 2 Symptoms from days -13 to 0	0	14	11	14	0	0	14	14	14	0	14	14	0	14	0	14	0	14	14	0	0	4	14	14	0	0	14	14	14	14	14	0	0	14	0	14	0	0	14	14	14	14	14	14	0	14	4	0	14	14	0	0	14	14	14	11	14	14	14	14	0	0	14	14	0	14	0	14	0	0	0	14	11	12	14	14	0	14	0	14	0	14	14	0	0	14	14	0	0	0	0	14	0	14	14	0	14	14	0	0	0	0	14	14	0	0	0	0	0	0	14	0	0	0	0	0	0	0	14	14	14	14	14	14	14	0	14	14	14	14	14	14	14	14	14	14	14	14	0	7	14	0	0	14	0	14	0	0	0	14	0	14	0	0	14	14	0	0	14	0	14	0	14	14	0	14	0	0
OxCGRT_H2_Testing policy 2 Symptoms from days -27 to -14	0	14	14	14	0	0	14	14	14	0	11	14	0	14	0	14	0	14	14	0	0	0	14	14	0	0	14	4	14	14	14	0	0	14	0	14	0	4	14	14	14	14	14	14	0	14	0	0	2	14	0	0	14	4	14	0	14	14	14	14	0	0	14	14	0	14	0	14	0	0	0	14	0	0	14	14	0	14	0	14	0	14	11	0	0	14	14	0	0	0	0	14	0	14	4	0	14	14	0	0	0	0	14	14	0	0	0	0	0	0	14	0	0	0	0	0	0	0	14	14	14	14	14	14	14	0	14	14	2	14	14	14	14	14	14	14	14	14	0	0	14	0	0	14	0	10	0	0	0	14	0	14	0	0	14	14	0	0	8	0	14	0	7	14	0	14	0	0
OxCGRT_H2_Testing policy 2 Symptoms from days -41 to -28	0	14	10	14	0	0	4	14	14	0	0	11	0	14	0	14	0	14	11	0	0	0	14	14	0	0	14	0	14	14	14	0	0	14	0	13	0	14	14	14	2	14	11	14	0	14	0	0	0	14	0	0	14	0	14	0	14	14	14	14	0	0	14	14	0	14	0	14	0	0	0	14	0	0	14	14	0	14	0	14	0	0	0	0	0	14	14	0	0	0	0	14	0	14	0	0	14	1	0	0	0	0	14	14	0	0	0	0	0	0	14	0	0	0	0	0	0	0	14	14	14	14	14	14	14	0	14	14	0	3	14	14	14	14	14	14	14	14	0	0	14	0	0	14	0	0	0	0	0	0	0	14	14	0	14	14	0	0	0	0	14	0	0	14	0	14	0	0
OxCGRT_H2_Testing policy 2 Symptoms from days -55 to -42	0	14	0	4	0	0	0	14	14	0	0	0	0	14	0	14	0	14	0	0	0	0	14	0	0	0	14	0	14	14	11	0	0	14	0	0	0	14	6	14	0	14	0	14	0	14	0	0	6	9	0	0	14	0	14	0	14	14	14	14	0	0	9	14	0	14	0	14	0	0	0	8	0	0	14	14	0	14	0	14	0	0	0	0	0	14	14	0	0	0	0	10	0	14	0	0	14	0	0	0	0	0	14	14	0	0	0	0	0	0	9	0	0	0	0	0	0	0	14	14	6	14	7	14	9	0	14	14	0	0	11	14	14	14	6	14	14	14	0	0	12	0	0	14	0	0	0	0	0	0	0	14	14	0	14	14	0	0	0	0	14	0	0	14	0	14	0	0
OxCGRT_H2_Testing policy 2 Symptoms from days -69 to -56	0	2	0	0	0	0	0	11	14	0	0	0	0	14	0	14	0	14	0	0	0	0	14	0	0	0	14	0	8	14	0	0	0	14	0	0	0	14	0	7	0	14	0	12	0	14	0	0	0	0	0	0	14	0	14	0	2	13	14	14	0	0	0	8	0	14	0	1	0	0	0	0	4	0	8	14	0	14	0	14	0	0	0	0	0	14	14	0	0	0	0	0	0	4	0	0	14	0	0	0	0	0	14	14	0	0	0	0	0	0	0	0	0	0	0	0	0	0	2	14	0	14	0	14	0	0	8	14	0	0	0	14	14	14	0	14	3	14	0	0	0	0	0	14	0	0	0	0	0	0	0	14	11	0	14	14	0	0	0	0	14	0	0	14	0	6	0	0
OxCGRT_H2_Testing policy 3 Open from days -13 to 0	0	0	0	14	0	0	14	0	0	0	0	0	0	0	0	14	0	0	14	0	0	0	0	0	0	0	14	0	0	0	0	0	0	0	0	14	0	0	14	0	14	14	14	0	0	0	0	0	0	0	0	0	14	0	14	0	0	14	0	0	0	0	0	0	0	0	0	14	0	0	0	14	0	0	0	14	0	0	0	0	0	14	14	0	0	14	0	0	0	0	0	0	0	0	14	0	0	0	0	0	0	0	14	0	0	0	0	0	0	0	14	0	0	0	0	0	0	0	0	0	0	0	0	0	0	0	14	0	14	0	14	14	2	0	0	0	0	14	0	7	0	0	0	0	0	0	0	0	0	0	0	0	0	0	0	6	0	0	0	0	14	0	14	14	0	14	0	0
OxCGRT_H2_Testing policy 3 Open from days -27 to -14	0	0	0	14	0	0	14	0	0	0	0	0	0	0	0	14	0	0	14	0	0	0	0	0	0	0	14	0	0	0	0	0	0	0	0	3	0	0	14	0	14	14	3	0	0	0	0	0	0	0	0	0	14	0	14	0	0	14	0	0	0	0	0	0	0	0	0	11	0	0	0	14	0	0	0	14	0	0	0	0	0	14	11	0	0	14	0	0	0	0	0	0	0	0	4	0	0	0	0	0	0	0	14	0	0	0	0	0	0	0	14	0	0	0	0	0	0	0	0	0	0	0	0	0	0	0	14	0	2	0	14	14	0	0	0	0	0	14	0	0	0	0	0	0	0	0	0	0	0	0	0	0	0	0	0	0	0	0	0	0	14	0	7	14	0	14	0	0
OxCGRT_H2_Testing policy 3 Open from days -41 to -28	0	0	0	14	0	0	4	0	0	0	0	0	0	0	0	14	0	0	11	0	0	0	0	0	0	0	14	0	0	0	0	0	0	0	0	0	0	0	14	0	2	0	0	0	0	0	0	0	0	0	0	0	14	0	7	0	0	14	0	0	0	0	0	0	0	0	0	0	0	0	0	14	0	0	0	14	0	0	0	0	0	0	0	0	0	14	0	0	0	0	0	0	0	0	0	0	0	0	0	0	0	0	14	0	0	0	0	0	0	0	14	0	0	0	0	0	0	0	0	0	0	0	0	0	0	0	14	0	0	0	14	14	0	0	0	0	0	7	0	0	0	0	0	0	0	0	0	0	0	0	0	0	0	0	0	0	0	0	0	0	14	0	0	14	0	0	0	0
OxCGRT_H2_Testing policy 3 Open from days -55 to -42	0	0	0	4	0	0	0	0	0	0	0	0	0	0	0	14	0	0	0	0	0	0	0	0	0	0	14	0	0	0	0	0	0	0	0	0	0	0	6	0	0	0	0	0	0	0	0	0	0	0	0	0	0	0	0	0	0	14	0	0	0	0	0	0	0	0	0	0	0	0	0	8	0	0	0	14	0	0	0	0	0	0	0	0	0	14	0	0	0	0	0	0	0	0	0	0	0	0	0	0	0	0	14	0	0	0	0	0	0	0	9	0	0	0	0	0	0	0	0	0	0	0	0	0	0	0	7	0	0	0	11	14	0	0	0	0	0	0	0	0	0	0	0	0	0	0	0	0	0	0	0	0	0	0	0	0	0	0	0	0	14	0	0	8	0	0	0	0
OxCGRT_H2_Testing policy 3 Open from days -69 to -56	0	0	0	0	0	0	0	0	0	0	0	0	0	0	0	3	0	0	0	0	0	0	0	0	0	0	14	0	0	0	0	0	0	0	0	0	0	0	0	0	0	0	0	0	0	0	0	0	0	0	0	0	0	0	0	0	0	13	0	0	0	0	0	0	0	0	0	0	0	0	0	0	0	0	0	14	0	0	0	0	0	0	0	0	0	14	0	0	0	0	0	0	0	0	0	0	0	0	0	0	0	0	9	0	0	0	0	0	0	0	0	0	0	0	0	0	0	0	0	0	0	0	0	0	0	0	0	0	0	0	0	13	0	0	0	0	0	0	0	0	0	0	0	0	0	0	0	0	0	0	0	0	0	0	0	0	0	0	0	0	14	0	0	0	0	0	0	0
OxCGRT_H3_Contact tracing 1 Limited from days -13 to 0	14	0	14	14	14	0	14	14	14	14	14	14	14	14	14	14	14	0	14	14	0	14	14	14	14	14	14	14	14	14	14	14	14	14	0	14	14	14	14	14	14	14	14	14	0	14	14	14	14	0	14	14	14	14	14	2	14	14	14	14	0	0	0	0	14	14	14	14	0	14	14	14	14	12	14	14	14	14	14	14	14	14	14	14	14	14	14	14	14	14	14	14	14	14	14	14	0	14	14	0	14	14	14	14	0	14	14	14	14	14	14	14	14	14	10	14	14	14	14	14	14	14	14	14	14	0	14	14	14	14	14	14	14	14	14	14	14	14	0	14	14	14	14	14	14	14	0	14	3	14	14	14	14	14	14	14	14	14	14	14	14	14	0	14	0	14	14	14
OxCGRT_H3_Contact tracing 1 Limited from days -27 to -14	14	0	14	14	14	0	14	14	14	14	14	14	14	14	14	14	14	0	14	14	0	14	14	14	14	14	14	14	14	14	14	14	14	14	0	14	14	14	14	14	14	14	14	14	0	14	14	14	14	0	14	14	14	14	14	0	14	14	14	14	0	0	0	0	14	14	14	14	0	14	14	14	14	0	14	14	14	14	14	14	14	14	14	14	14	14	14	14	14	14	14	14	5	14	14	14	0	14	14	0	14	14	14	14	0	14	14	14	14	14	14	14	14	14	0	14	14	14	14	14	14	14	14	14	14	0	14	14	14	14	14	14	14	14	14	14	14	0	0	14	14	14	14	14	14	14	0	14	0	14	14	14	14	14	14	14	14	14	14	14	14	14	0	14	0	14	14	14
OxCGRT_H3_Contact tracing 1 Limited from days -41 to -28	14	0	14	14	14	0	14	14	14	14	14	14	14	14	2	14	14	0	14	14	0	14	14	14	14	14	14	14	14	14	14	14	14	14	0	13	14	14	14	14	14	14	14	14	0	14	14	14	14	0	14	14	14	14	14	0	14	14	14	14	0	0	0	0	14	14	14	14	0	14	14	14	14	0	14	14	14	14	14	14	14	14	14	14	14	14	14	14	14	14	14	14	0	14	14	14	0	14	14	0	14	14	14	14	0	14	14	14	14	14	14	14	14	14	0	14	14	14	14	14	14	14	14	14	14	0	14	14	14	14	14	14	14	14	14	14	14	0	0	14	14	14	14	14	14	14	0	14	0	14	14	14	14	14	14	14	14	14	14	14	14	14	0	14	0	14	14	14
OxCGRT_H3_Contact tracing 1 Limited from days -55 to -42	14	0	14	14	14	0	14	14	14	14	14	14	14	14	0	14	14	0	8	14	0	14	14	14	14	1	14	14	14	14	14	14	14	14	0	0	14	14	14	14	14	14	14	14	0	14	14	14	14	0	14	14	14	14	14	0	14	14	14	14	0	0	0	0	14	14	14	14	0	14	14	14	14	0	14	14	14	14	14	14	14	14	14	14	14	14	14	11	14	14	14	14	0	10	14	14	0	14	14	0	14	3	14	14	0	14	14	14	14	14	14	14	14	14	0	14	14	14	14	14	14	14	14	14	14	0	7	14	14	14	14	14	14	14	14	14	14	0	0	14	12	14	14	14	14	14	0	14	0	14	14	14	14	14	14	14	14	14	14	14	14	14	0	14	0	14	14	14
OxCGRT_H3_Contact tracing 1 Limited from days -69 to -56	14	0	14	14	14	0	14	14	14	2	14	14	14	14	0	14	14	0	0	9	0	2	14	14	3	0	14	14	4	14	14	14	14	8	0	0	14	14	14	14	14	14	14	14	0	14	14	11	14	0	14	14	14	14	4	0	14	14	14	14	0	0	0	0	14	14	14	14	0	14	14	14	14	0	14	14	14	14	14	14	14	10	14	14	14	14	14	0	14	14	10	14	0	0	14	14	0	14	12	0	14	0	14	10	0	14	12	14	13	1	14	14	7	14	0	14	2	14	14	14	14	14	14	14	14	0	5	14	14	3	14	14	14	14	14	14	3	0	0	14	0	14	14	14	14	14	0	14	0	14	14	14	14	14	14	14	14	9	14	14	14	14	0	14	0	14	8	10
OxCGRT_H3_Contact tracing 2 Comprehensive from days -13 to 0	0	0	3	14	14	0	14	14	14	0	11	14	14	0	14	14	14	0	14	14	0	14	0	14	0	0	0	14	14	0	0	0	0	14	0	11	14	14	14	14	0	14	0	0	0	0	14	0	0	0	0	0	14	14	14	0	14	14	0	0	0	0	0	0	14	14	0	14	0	14	0	14	0	12	0	14	14	14	0	0	0	14	0	0	0	14	14	14	0	0	0	14	0	14	14	2	0	14	0	0	0	14	14	0	0	14	14	14	14	14	14	14	0	14	0	0	0	14	14	0	6	0	0	14	14	0	0	0	14	0	14	14	14	0	14	14	14	0	0	14	14	0	14	14	0	0	0	0	3	14	0	14	14	14	14	14	0	0	14	0	0	14	0	14	0	14	14	0
OxCGRT_H3_Contact tracing 2 Comprehensive from days -27 to -14	0	0	0	14	14	0	14	14	14	7	0	14	14	0	14	14	14	0	14	14	0	14	0	14	0	0	0	4	14	0	0	0	0	14	0	0	14	10	14	14	0	14	0	0	0	0	14	0	0	0	0	0	14	4	14	0	14	14	0	0	0	0	0	0	14	14	0	14	0	14	0	14	0	0	0	14	14	14	0	0	0	14	0	0	0	14	14	14	0	0	0	14	0	14	14	0	0	14	0	0	0	14	14	0	0	14	14	14	8	14	14	14	0	14	0	0	0	14	14	0	14	0	0	14	14	0	0	0	14	0	14	14	14	0	14	14	14	0	0	14	8	0	14	14	0	0	0	0	0	14	0	14	14	8	14	14	0	0	8	0	0	14	0	14	0	14	14	0
OxCGRT_H3_Contact tracing 2 Comprehensive from days -41 to -28	0	0	0	14	14	0	14	14	14	14	0	14	14	0	2	14	14	0	14	14	0	14	0	14	0	0	0	0	14	0	0	0	0	14	0	0	14	0	14	14	0	14	0	0	0	0	14	0	0	0	0	0	14	0	14	0	14	14	0	0	0	0	0	0	14	14	0	14	0	14	0	14	0	0	0	14	14	14	0	0	0	14	0	0	0	14	14	14	0	0	0	14	0	14	14	0	0	1	0	0	0	14	14	0	0	14	14	14	0	14	14	14	0	14	0	0	0	14	14	9	0	0	0	14	14	0	0	0	14	0	14	14	14	0	14	14	14	0	0	14	0	0	14	14	0	6	0	0	0	14	0	14	14	0	12	14	0	0	0	0	0	14	0	14	0	14	14	0
OxCGRT_H3_Contact tracing 2 Comprehensive from days -55 to -42	0	0	0	14	14	0	14	14	14	14	0	14	14	0	0	14	14	0	8	14	0	14	0	14	0	0	0	0	14	0	0	0	0	14	0	0	14	0	1	14	0	14	0	0	0	0	14	0	0	0	0	0	14	0	14	0	14	14	0	0	0	0	0	0	14	14	0	14	0	14	0	14	0	0	0	14	14	14	0	0	0	14	0	0	0	14	14	11	0	0	0	14	0	10	14	0	0	0	0	0	0	3	14	0	0	14	14	14	0	14	14	14	0	14	0	0	0	14	14	14	0	0	0	14	14	0	0	0	14	0	14	14	14	0	14	14	14	0	0	14	0	0	14	14	0	14	0	0	0	3	0	14	14	0	0	14	0	0	0	0	0	14	0	14	0	14	14	0
OxCGRT_H3_Contact tracing 2 Comprehensive from days -69 to -56	0	0	0	14	14	0	14	4	14	2	0	14	14	0	0	14	14	0	0	9	0	2	0	14	0	0	0	0	4	0	0	0	0	0	0	0	14	0	0	14	0	14	0	0	0	0	14	0	0	0	0	0	14	0	4	0	14	14	0	0	0	0	0	0	14	14	0	14	0	14	0	14	0	0	0	14	14	14	0	0	0	10	0	0	0	14	14	0	0	0	0	14	0	0	14	0	0	0	0	0	0	0	14	0	0	14	12	14	0	0	14	14	0	14	0	0	0	14	14	14	0	0	0	14	14	0	5	0	14	0	14	14	14	0	14	14	3	0	0	14	0	0	14	14	3	14	0	0	0	0	0	14	14	0	0	14	0	0	0	0	0	14	0	14	0	14	8	0
OxCGRT_H6_Facial Coverings 1 Recommended from days -13 to 0	14	14	0	14	14	0	0	14	0	0	14	14	14	0	14	14	14	14	14	14	14	14	14	14	14	0	14	14	14	14	14	14	14	14	7	14	0	0	0	14	14	14	0	14	5	14	14	0	14	14	14	0	0	14	0	14	14	14	14	0	0	0	14	14	14	14	8	0	14	14	14	14	0	0	14	0	14	14	14	0	14	14	14	3	14	14	11	14	14	14	0	9	14	0	14	14	14	14	14	0	14	14	14	14	0	14	14	14	14	14	14	14	14	14	0	0	0	0	0	14	0	0	14	0	14	14	14	0	14	0	14	14	14	0	0	14	14	14	0	0	14	0	14	14	0	0	0	14	14	14	14	14	14	0	0	14	14	14	14	1	14	14	14	14	0	14	14	14
OxCGRT_H6_Facial Coverings 1 Recommended from days -27 to -14	14	14	0	14	14	0	0	14	0	0	14	14	14	0	14	14	14	14	14	14	14	14	14	14	14	0	14	14	14	14	14	14	14	14	0	14	0	0	0	14	14	5	0	14	0	14	14	0	11	7	14	0	0	14	0	14	14	14	14	0	0	0	14	14	14	14	0	0	14	14	14	14	0	0	14	0	14	14	14	0	14	14	14	0	14	14	0	14	14	14	0	0	14	0	14	3	14	0	14	0	14	6	11	2	0	14	10	9	14	14	14	14	14	14	0	0	0	0	0	14	0	0	14	0	11	14	12	0	14	0	3	14	14	0	0	14	14	14	0	0	7	0	14	14	0	0	0	8	14	14	14	14	14	0	0	14	14	9	14	0	14	14	14	14	0	14	14	11
OxCGRT_H6_Facial Coverings 1 Recommended from days -41 to -28	4	14	0	14	14	0	0	14	0	0	7	14	4	0	14	14	14	14	14	0	0	14	14	14	0	0	11	1	14	14	14	14	1	14	0	5	0	0	0	14	14	0	0	0	1	14	5	0	0	0	14	0	0	14	0	3	14	0	13	0	0	0	3	14	14	14	0	0	11	4	14	14	0	0	11	0	14	14	14	0	14	14	14	0	14	14	0	14	14	7	0	0	14	0	14	0	14	0	11	0	14	0	0	0	0	14	0	0	7	14	14	14	8	14	0	0	0	0	0	14	0	0	14	0	0	14	0	0	5	0	0	1	3	0	0	14	9	14	0	0	0	0	3	14	0	0	0	0	11	14	14	10	14	0	0	14	11	0	14	0	14	14	14	14	0	14	14	0
OxCGRT_H6_Facial Coverings 1 Recommended from days -55 to -42	0	8	0	13	3	0	0	14	0	0	0	9	0	0	14	8	14	14	14	0	0	14	14	14	0	0	0	0	9	8	4	14	0	13	0	0	0	0	0	14	14	0	0	0	0	14	0	0	0	0	9	0	0	14	0	0	0	0	0	0	0	0	0	9	14	14	0	0	0	0	12	14	0	0	0	0	14	13	14	0	14	14	13	0	12	14	0	14	14	0	0	0	14	0	9	0	10	0	0	0	0	0	0	0	0	14	0	0	0	13	14	14	0	0	0	0	0	0	0	14	0	0	14	0	0	1	0	0	0	0	0	0	0	0	0	14	0	9	0	0	0	0	0	14	0	0	0	0	0	10	14	0	11	0	0	14	0	0	13	0	14	14	14	14	0	14	1	0
OxCGRT_H6_Facial Coverings 1 Recommended from days -69 to -56	0	0	0	0	0	0	0	2	0	0	0	0	0	0	4	0	14	5	9	0	0	14	14	14	0	0	0	0	0	0	0	2	0	0	0	0	0	0	0	14	2	0	0	0	0	14	0	0	0	0	0	0	0	14	0	0	0	0	0	0	0	0	0	0	2	14	0	0	0	0	0	1	0	0	0	0	2	0	0	0	14	14	0	0	0	14	0	14	14	0	0	0	1	0	0	0	0	0	0	0	0	0	0	0	0	14	0	0	0	0	14	10	0	0	0	0	0	0	0	14	0	0	1	0	0	0	0	0	0	0	0	0	0	0	0	0	0	0	0	0	0	0	0	4	0	0	0	0	0	0	14	0	0	0	0	14	0	0	0	0	14	9	14	14	0	2	0	0
OxCGRT_H6_Facial Coverings 2 Required Some Public from days -13 to 0	0	14	0	14	14	0	0	14	0	0	14	14	14	0	0	14	14	14	0	14	0	14	0	0	14	0	0	0	14	14	14	14	14	14	7	14	0	0	0	14	14	14	0	14	5	14	14	0	14	0	14	0	0	14	0	0	14	0	14	0	0	0	14	14	14	0	8	0	14	14	14	14	0	0	14	0	14	14	14	0	0	14	14	3	0	14	11	14	14	14	0	9	0	0	14	14	14	14	14	0	14	14	14	14	0	14	14	14	14	0	14	14	14	14	0	0	0	0	0	14	0	0	14	0	14	14	14	0	14	0	14	14	0	0	0	14	14	14	0	0	14	0	14	14	0	0	0	14	0	14	14	14	0	0	0	0	14	14	14	1	14	14	14	14	0	14	14	14
OxCGRT_H6_Facial Coverings 2 Required Some Public from days -27 to -14	0	14	0	14	14	0	0	14	0	0	11	14	14	0	0	14	14	14	0	14	0	14	0	0	14	0	0	0	14	14	14	14	14	14	0	14	0	0	0	14	14	5	0	14	0	14	14	0	11	0	14	0	0	4	0	0	14	0	14	0	0	0	11	14	14	0	0	0	14	14	14	14	0	0	14	0	14	14	14	0	0	4	14	0	0	2	0	14	14	14	0	0	0	0	14	3	14	0	14	0	14	6	11	2	0	14	10	9	14	0	14	10	14	14	0	0	0	0	0	4	0	0	14	0	11	14	12	0	14	0	3	14	0	0	0	14	14	14	0	0	7	0	14	14	0	0	0	8	0	14	14	14	0	0	0	12	14	9	14	0	14	14	14	14	0	14	14	11
OxCGRT_H6_Facial Coverings 2 Required Some Public from days -41 to -28	0	14	0	14	14	0	0	14	0	0	0	14	4	0	14	14	14	14	0	0	0	14	0	0	0	0	0	0	14	14	14	11	1	14	0	5	0	0	0	14	14	0	0	0	1	14	5	0	0	0	14	0	0	0	0	0	14	0	13	0	0	0	0	14	14	0	0	0	11	4	14	14	0	0	11	0	14	14	11	0	0	0	14	0	0	0	0	14	14	7	0	0	0	0	11	0	14	0	11	0	14	0	0	0	0	14	0	0	7	0	14	0	8	6	0	0	0	0	0	0	0	0	14	0	0	14	0	0	5	0	0	1	0	0	0	14	9	14	0	0	0	0	3	14	0	0	0	0	0	14	14	10	0	0	0	9	11	0	14	0	14	14	14	14	0	0	14	0
OxCGRT_H6_Facial Coverings 2 Required Some Public from days -55 to -42	0	8	0	13	3	0	0	11	0	0	0	9	0	0	5	8	9	14	0	0	0	14	0	0	0	0	0	0	9	8	4	0	0	13	0	0	0	0	0	14	11	0	0	0	0	11	0	0	0	0	9	0	0	0	0	0	0	0	0	0	0	0	0	9	10	0	0	0	0	0	11	8	0	0	0	0	14	13	0	0	0	0	13	0	0	0	0	14	14	0	0	0	0	0	0	0	10	0	0	0	0	0	0	0	0	14	0	0	0	0	14	0	0	0	0	0	0	0	0	0	0	0	14	0	0	1	0	0	0	0	0	0	0	0	0	3	0	9	0	0	0	0	0	14	0	0	0	0	0	10	14	0	0	0	0	0	0	0	13	0	13	14	14	14	0	0	1	0
OxCGRT_H6_Facial Coverings 2 Required Some Public from days -69 to -56	0	0	0	0	0	0	0	0	0	0	0	0	0	0	1	0	0	5	0	0	0	12	0	0	0	0	0	0	0	0	0	0	0	0	0	0	0	0	0	14	0	0	0	0	0	12	0	0	0	0	0	0	0	0	0	0	0	0	0	0	0	0	0	0	0	0	0	0	0	0	0	0	0	0	0	0	2	0	0	0	0	0	0	0	0	0	0	14	14	0	0	0	0	0	0	0	0	0	0	0	0	0	0	0	0	14	0	0	0	0	14	0	0	0	0	0	0	0	0	0	0	0	1	0	0	0	0	0	0	0	0	0	0	0	0	0	0	0	0	0	0	0	0	4	0	0	0	0	0	0	14	0	0	0	0	0	0	0	0	0	0	9	14	14	0	0	0	0
OxCGRT_H6_Facial Coverings 3 Required All Public from days -13 to 0	0	14	0	14	14	0	0	0	0	0	0	14	14	0	0	14	14	14	0	14	0	14	0	0	14	0	0	0	0	14	14	14	14	14	0	4	0	0	0	10	0	14	0	14	5	14	0	0	8	0	14	0	0	0	0	0	0	0	14	0	0	0	0	14	0	0	8	0	6	0	14	14	0	0	14	0	14	14	14	0	0	4	14	3	0	0	11	14	14	14	0	9	0	0	14	0	14	0	14	0	14	14	0	14	0	0	14	0	14	0	0	0	14	14	0	0	0	0	0	11	0	0	14	0	0	14	0	0	12	0	14	14	0	0	0	14	14	14	0	0	14	0	14	0	0	0	0	14	0	14	0	0	0	0	0	0	0	14	14	0	14	14	14	0	0	14	14	14
OxCGRT_H6_Facial Coverings 3 Required All Public from days -27 to -14	0	14	0	14	14	0	0	0	0	0	0	14	14	0	0	14	14	14	0	14	0	14	0	0	14	0	0	0	0	14	14	14	14	14	0	0	0	0	0	14	0	5	0	14	0	14	0	0	0	0	14	0	0	0	0	0	0	0	14	0	0	0	0	14	0	0	0	0	0	0	14	14	0	0	14	0	14	14	14	0	0	0	14	0	0	0	0	14	14	14	0	0	0	0	14	0	14	0	14	0	14	6	0	2	0	0	10	0	14	0	0	0	14	14	0	0	0	0	0	0	0	0	14	0	0	14	0	0	0	0	3	14	0	0	0	14	14	14	0	0	7	0	14	0	0	0	0	8	0	14	0	0	0	0	0	12	0	9	14	0	14	14	14	0	0	14	14	11
OxCGRT_H6_Facial Coverings 3 Required All Public from days -41 to -28	0	14	0	14	14	0	0	0	0	0	0	14	4	0	14	14	14	14	0	0	0	14	0	0	0	0	0	0	0	14	14	11	1	14	0	0	0	0	0	14	0	0	0	0	1	14	0	0	0	0	14	0	0	0	0	0	0	0	13	0	0	0	0	14	0	0	0	0	0	0	14	14	0	0	11	0	14	14	11	0	0	0	14	0	0	0	0	14	6	7	0	0	0	0	11	0	14	0	11	0	14	0	0	0	0	0	0	0	7	0	0	0	8	6	0	0	0	0	0	0	0	0	14	0	0	14	0	0	0	0	0	1	0	0	0	14	9	14	0	0	0	0	3	0	0	0	0	0	0	14	0	0	0	0	0	9	0	0	14	0	14	14	14	0	0	0	14	0
OxCGRT_H6_Facial Coverings 3 Required All Public from days -55 to -42	0	8	0	13	3	0	0	0	0	0	0	9	0	0	5	8	9	14	0	0	0	6	0	0	0	0	0	0	0	8	4	0	0	10	0	0	0	0	0	14	0	0	0	0	0	11	0	0	0	0	9	0	0	0	0	0	0	0	0	0	0	0	0	9	0	0	0	0	0	0	11	8	0	0	0	0	14	13	0	0	0	0	13	0	0	0	0	14	0	0	0	0	0	0	0	0	10	0	0	0	0	0	0	0	0	0	0	0	0	0	0	0	0	0	0	0	0	0	0	0	0	0	14	0	0	1	0	0	0	0	0	0	0	0	0	3	0	9	0	0	0	0	0	0	0	0	0	0	0	10	0	0	0	0	0	0	0	0	13	0	11	14	14	0	0	0	1	0
OxCGRT_H6_Facial Coverings 3 Required All Public from days -69 to -56	0	0	0	0	0	0	0	0	0	0	0	0	0	0	1	0	0	5	0	0	0	0	0	0	0	0	0	0	0	0	0	0	0	0	0	0	0	0	0	14	0	0	0	0	0	0	0	0	0	0	0	0	0	0	0	0	0	0	0	0	0	0	0	0	0	0	0	0	0	0	0	0	0	0	0	0	2	0	0	0	0	0	0	0	0	0	0	14	0	0	0	0	0	0	0	0	0	0	0	0	0	0	0	0	0	0	0	0	0	0	0	0	0	0	0	0	0	0	0	0	0	0	1	0	0	0	0	0	0	0	0	0	0	0	0	0	0	0	0	0	0	0	0	0	0	0	0	0	0	0	0	0	0	0	0	0	0	0	0	0	0	9	14	0	0	0	0	0
OxCGRT_H6_Facial Coverings 4 Required from days -13 to 0	0	0	0	14	0	0	0	0	0	0	0	0	0	0	0	0	14	0	0	0	0	14	0	0	0	0	0	0	0	0	0	14	0	14	0	0	0	0	0	0	0	0	0	0	0	0	0	0	0	0	0	0	0	0	0	0	0	0	14	0	0	0	0	0	0	0	0	0	0	0	14	14	0	0	14	0	0	14	0	0	0	0	14	0	0	0	0	14	0	0	0	9	0	0	0	0	14	0	14	0	14	0	0	14	0	0	0	0	0	0	0	0	0	0	0	0	0	0	0	5	0	0	0	0	0	0	0	0	12	0	0	0	0	0	0	14	0	0	0	0	0	0	0	0	0	0	0	0	0	0	0	0	0	0	0	0	0	14	0	0	0	0	0	0	0	0	0	14
OxCGRT_H6_Facial Coverings 4 Required from days -27 to -14	0	0	0	14	0	0	0	0	0	0	0	0	0	0	0	0	14	0	0	0	0	14	0	0	0	0	0	0	0	0	0	14	0	14	0	0	0	0	0	0	0	0	0	0	0	0	0	0	0	0	0	0	0	0	0	0	0	0	14	0	0	0	0	0	0	0	0	0	0	0	14	14	0	0	14	0	0	14	0	0	0	0	14	0	0	0	0	14	0	0	0	0	0	0	0	0	14	0	14	0	14	0	0	2	0	0	0	0	0	0	0	0	0	0	0	0	0	0	0	0	0	0	0	0	0	0	0	0	0	0	0	0	0	0	0	14	0	0	0	0	0	0	0	0	0	0	0	0	0	0	0	0	0	0	0	12	0	9	0	0	0	0	0	0	0	0	0	11
OxCGRT_H6_Facial Coverings 4 Required from days -41 to -28	0	0	0	14	0	0	0	0	0	0	0	0	0	0	0	0	14	0	0	0	0	14	0	0	0	0	0	0	0	0	0	11	0	14	0	0	0	0	0	0	0	0	0	0	0	0	0	0	0	0	0	0	0	0	0	0	0	0	13	0	0	0	0	0	0	0	0	0	0	0	14	14	0	0	11	0	0	14	0	0	0	0	14	0	0	0	0	14	0	0	0	0	0	0	0	0	14	0	11	0	14	0	0	0	0	0	0	0	0	0	0	0	0	0	0	0	0	0	0	0	0	0	0	0	0	0	0	0	0	0	0	0	0	0	0	14	0	0	0	0	0	0	0	0	0	0	0	0	0	0	0	0	0	0	0	9	0	0	0	0	0	0	0	0	0	0	0	0
OxCGRT_H6_Facial Coverings 4 Required from days -55 to -42	0	0	0	13	0	0	0	0	0	0	0	0	0	0	0	0	9	0	0	0	0	6	0	0	0	0	0	0	0	0	0	0	0	10	0	0	0	0	0	0	0	0	0	0	0	0	0	0	0	0	0	0	0	0	0	0	0	0	0	0	0	0	0	0	0	0	0	0	0	0	11	8	0	0	0	0	0	13	0	0	0	0	13	0	0	0	0	14	0	0	0	0	0	0	0	0	10	0	0	0	0	0	0	0	0	0	0	0	0	0	0	0	0	0	0	0	0	0	0	0	0	0	0	0	0	0	0	0	0	0	0	0	0	0	0	3	0	0	0	0	0	0	0	0	0	0	0	0	0	0	0	0	0	0	0	0	0	0	0	0	0	0	0	0	0	0	0	0
OxCGRT_H6_Facial Coverings 4 Required from days -69 to -56	0	0	0	0	0	0	0	0	0	0	0	0	0	0	0	0	0	0	0	0	0	0	0	0	0	0	0	0	0	0	0	0	0	0	0	0	0	0	0	0	0	0	0	0	0	0	0	0	0	0	0	0	0	0	0	0	0	0	0	0	0	0	0	0	0	0	0	0	0	0	0	0	0	0	0	0	0	0	0	0	0	0	0	0	0	0	0	14	0	0	0	0	0	0	0	0	0	0	0	0	0	0	0	0	0	0	0	0	0	0	0	0	0	0	0	0	0	0	0	0	0	0	0	0	0	0	0	0	0	0	0	0	0	0	0	0	0	0	0	0	0	0	0	0	0	0	0	0	0	0	0	0	0	0	0	0	0	0	0	0	0	0	0	0	0	0	0	0
ND-GAI vulnerability health 2017	0.7947	0.5749	0.3336	0.3531	0.3490	0.3166	0.2425	0.2188	0.3146	0.7488	0.2651	0.7034	0.7354	0.6704	0.3235	0.3568	0.3709	0.3257	0.2730	0.4121	0.5083	0.3512	0.3462	0.6746	0.5304	0.8250	0.2704	0.1778	0.3232	0.6186	0.5834	0.8070	0.5785	0.3803	0.7233	?	0.3370	0.2646	0.3016	0.2706	0.1995	0.6996	0.1853	0.3687	0.4065	0.4094	0.4115	0.7785	0.2383	0.2551	0.8104	0.2024	0.4197	0.2183	0.4775	0.2297	0.3389	0.5810	0.5683	0.5904	0.8054	0.4991	0.2849	0.4622	0.4384	?	0.4415	0.2915	0.7501	0.2920	0.4316	0.6034	0.2721	0.3781	0.4825	0.1882	0.2875	0.2797	0.4711	0.3439	0.2574	0.2854	0.7593	0.3707	0.5706	0.2546	0.3326	0.5729	0.4186	0.7797	0.3314	0.3975	0.7080	0.3220	0.2135	0.2694	0.4522	0.3863	0.8089	0.4983	0.3329	0.7678	0.2664	0.7025	0.3150	0.4294	0.6667	0.6925	0.4109	0.7755	0.3322	0.5380	0.7810	0.5535	0.4903	0.1952	0.2176	0.6992	0.3184	0.3534	0.5817	0.4002	0.4304	0.3775	0.6794	0.2547	0.2310	0.3681	0.3349	0.3370	0.3524	0.7149	0.3061	0.7293	0.6401	0.2889	0.6608	0.4212	0.8426	0.3102	?	0.3548	0.2927	0.2751	0.2069	0.5055	0.3381	0.7986	0.6312	0.3759	0.3729	0.7812	0.3597	0.3207	0.2755	?	0.7909	0.7853	0.3018	0.3477	0.2696	0.2699	0.3769	0.3800	0.6601	0.4181	0.7465	0.7067
ND-GAI vulnerability capacity 2017	0.7128	0.7038	0.4996	0.3905	0.3799	0.4509	0.2723	0.2951	0.4241	0.7107	0.3156	0.7212	0.6873	0.6277	0.3706	0.4479	0.4545	0.4155	0.3828	0.5046	0.5959	0.3852	0.5371	0.5602	0.5643	0.7478	0.2677	0.2300	0.3794	0.6670	0.6555	0.8152	0.7082	0.4683	0.6050	?	0.4197	0.4240	0.3524	0.3263	0.2287	0.6634	0.1844	0.4933	0.4543	0.4786	0.3710	0.8017	0.2466	0.4491	0.7075	0.2295	0.5293	0.2422	0.5931	0.2433	0.4504	0.5320	0.7335	0.6447	0.7599	0.6041	0.2651	0.4831	0.5452	?	0.5376	0.3789	0.7464	0.3523	0.5329	0.5538	0.2678	0.4667	0.4469	0.2557	0.2657	0.1749	0.4625	0.4226	0.2116	0.3460	0.6370	0.3848	0.6745	0.3109	0.3872	0.6498	0.4422	0.7588	0.5286	0.5296	0.6969	0.4631	0.2143	0.4125	0.4645	0.4737	0.7811	0.4219	0.4065	0.7311	0.3821	0.6192	0.4346	0.6101	0.6762	0.7271	0.4476	0.6331	0.3909	0.6169	0.7686	0.6507	0.4856	0.2302	0.1952	0.6023	0.2468	0.5187	0.5240	0.4178	0.5303	0.5177	0.7993	0.3579	0.2860	0.4239	0.3611	0.4082	0.3578	0.6085	0.5131	0.7314	0.5951	0.3471	0.7463	0.4974	0.8709	0.4718	?	0.4311	0.3780	0.3153	0.2540	0.6776	0.5146	0.8502	0.7406	0.3840	0.4288	0.6804	0.4892	0.4378	0.3255	?	0.6796	0.6473	0.3830	0.3703	0.2649	0.3433	0.3677	0.4886	0.7513	0.4880	0.5797	0.5921
ND-GAI vulnerability ecosystems 2017	0.5092	0.5447	0.4172	0.4790	0.4399	0.3772	0.3724	0.2784	0.3804	0.5609	0.3155	0.5143	0.4297	0.4873	0.3934	0.4415	0.3333	0.4746	0.3600	0.5362	0.4419	0.4370	0.4104	0.5472	0.3408	0.4996	0.3901	0.2348	0.4066	0.4979	0.4310	0.5054	0.5024	0.4573	0.4776	0.4505	0.4502	0.5487	0.3711	0.2791	0.2803	0.5426	0.2351	0.4357	0.4166	0.5637	0.3933	0.5665	0.2780	0.4844	0.4857	0.3619	0.5879	0.2830	0.3622	0.2836	0.4857	0.4741	0.4758	0.4799	0.6111	0.4241	0.3355	0.6019	0.5085	?	0.5511	0.3313	0.4891	0.2603	0.4653	0.5468	0.3444	0.4741	0.5420	0.4923	0.3765	0.3354	0.3928	0.3279	0.4707	0.4350	0.4688	0.4826	0.4508	0.5835	0.4360	0.5538	0.4684	0.5533	0.5647	0.4024	0.4306	0.4540	0.3220	0.4279	0.3736	0.4419	0.6071	0.5409	0.4612	0.5146	0.3355	0.5548	0.4958	0.4146	0.5149	0.4779	0.5147	0.5132	0.3676	0.4645	0.4683	0.4299	0.5559	0.3004	0.3748	0.5487	0.4144	0.5796	0.5555	0.3687	0.4357	0.4252	0.6309	0.3602	0.4032	0.3417	0.6004	0.4188	0.4161	0.5687	0.4960	0.6590	0.4048	0.3339	0.5778	0.5182	0.6477	0.4535	?	0.4305	0.3085	0.3587	0.3466	0.5129	0.4826	0.5834	0.5060	0.4772	0.4558	0.5556	0.3807	0.3644	0.4431	?	0.5307	0.5111	0.4274	0.4046	0.4264	0.5069	0.3586	0.5484	0.5747	0.4843	0.4308	0.5132
ND-GAI vulnerability vulnerability 2017	0.5953	0.5174	0.4228	0.3784	0.3678	0.4138	0.2947	0.3133	0.4081	0.5810	0.3609	0.5738	0.5725	0.5429	0.3441	0.4577	0.3761	0.3708	0.3416	0.4741	0.4600	0.3805	0.3950	0.4926	0.4709	0.5797	0.2959	0.2735	0.3446	0.5144	0.4827	0.5882	0.5183	0.3883	0.4792	?	0.3893	0.4284	0.3597	0.3096	0.2920	0.4997	0.3439	0.4315	0.3705	0.4464	0.4263	0.5959	0.3077	0.3755	0.5657	0.3077	0.4525	0.2963	0.4397	0.2987	0.4097	0.4684	0.5432	0.5386	0.6256	0.4795	0.3461	0.4574	0.4798	?	0.4617	0.3872	0.5561	0.3650	0.4453	0.5023	0.3450	0.3870	0.4359	0.3124	0.3361	0.3200	0.4331	0.3769	0.3715	0.3359	0.5459	0.3907	0.5175	0.3754	0.4339	0.5366	0.4079	0.6168	0.3819	0.4704	0.5088	0.3879	0.2855	0.3929	0.3781	0.4174	0.5841	0.5597	0.3819	0.6093	0.3560	0.5421	0.3881	0.4065	0.5408	0.5673	0.4378	0.5498	0.3774	0.4908	0.6703	0.4891	0.4530	0.3514	0.2777	0.5156	0.3314	0.4161	0.5071	0.4064	0.4265	0.4587	0.5731	0.3236	0.3474	0.3847	0.3749	0.4115	0.3346	0.5546	0.3883	0.6228	0.5353	0.4153	0.5572	0.4482	0.6775	0.4095	?	0.4042	0.3644	0.3393	0.3012	0.5464	0.4398	0.6508	0.5392	0.4087	0.4381	0.5578	0.4047	0.3940	0.3381	?	0.5505	0.5803	0.3669	0.3828	0.3387	0.3885	0.3471	0.4767	0.5546	0.3983	0.5424	0.5434
ND-GAI vulnerability food 2017	0.6712	0.6776	0.5762	0.5325	0.3557	0.5003	0.3615	0.4251	0.5575	0.7478	0.3251	0.6757	0.7304	0.6583	0.4201	0.4203	0.6573	0.5098	0.3599	0.6173	0.5552	0.4839	0.5792	0.5774	0.6190	0.6718	0.2964	0.3714	0.2865	0.6824	0.6509	0.7141	0.6929	0.4827	0.7091	0.7455	0.4960	0.5198	0.5084	0.3101	0.2661	0.6351	0.3014	0.5486	0.5616	0.5334	0.5919	0.7711	0.4135	0.3258	0.7012	0.3740	0.6193	0.3519	0.5936	0.3012	0.4485	0.6400	0.7087	0.7191	0.6793	0.5835	0.4056	0.5428	0.6135	?	0.5931	0.5870	0.6254	0.4073	0.6319	0.6760	0.3649	0.5022	0.6062	0.2226	0.3916	0.4126	0.5920	0.5217	0.3700	0.4693	0.6815	0.4771	0.6813	0.4242	0.5238	0.6481	0.4828	0.6795	0.4449	0.6804	0.6053	0.3573	0.2022	0.2906	0.5369	0.5237	0.7507	0.6715	0.4962	0.7438	0.3861	0.6277	0.5303	0.3872	0.7031	0.7213	0.6767	0.7082	0.5775	0.6481	0.8082	0.7028	0.5755	0.2981	0.3658	0.6696	0.3282	0.6262	0.6531	0.5803	0.5011	0.6088	0.7607	0.3055	0.4548	0.4458	0.4234	0.5638	0.4392	0.6793	0.5887	0.7465	0.7177	0.4559	0.6897	0.5337	0.7242	0.5027	?	0.5470	0.5076	0.4970	0.3207	0.7493	0.5696	0.7740	0.6877	0.5185	0.5932	0.7705	0.6303	0.5136	0.4443	?	0.7031	0.7240	0.4603	0.3655	0.4394	0.3892	0.4782	0.5633	0.7333	0.5309	0.6744	0.6620
ND-GAI vulnerability vulnerability_delta 2017	0.1038	0.04130413	-0.03269858	0.1227	-0.06201460	-0.05251493	-0.04433104	-0.01281943	-0.03280641	0.08548228	0.01983010	0.08330963	0.08064121	0.05762068	-0.08512549	0.1156	-0.02205146	-0.08419781	-0.09458695	0.00406804	-0.01317460	-0.06663894	0.1556	0.02544091	0.02870172	0.08413955	-0.04895488	-0.01223040	-0.07259423	0.02938292	-0.00305323	0.09316434	0.03823059	-0.06220714	-0.00970698	?	-0.05260922	?	-0.02505712	-0.06925269	-0.03989561	0.01062315	0.01435279	-0.01382547	-0.07736853	-0.01357454	-0.03366211	0.1029	-0.06564447	-0.01831327	0.07402835	-0.04312065	-0.01410543	-0.06118868	0.00107942	-0.05738961	-0.05323098	-0.01480508	0.05267346	0.04624993	0.1333	0.06152848	-0.06130835	-0.01380119	0.00866168	?	-0.01989570	-0.02453554	0.06414049	-0.04076234	-0.01236445	0.02756914	0.09503219	-0.04257268	-0.00660995	-0.01131295	-0.03634868	-0.04869147	-0.03519522	-0.09100366	0.01550476	-0.07535914	0.05870869	-0.09502168	0.03269265	0.00318811	0.1718	0.06165666	-0.04254740	0.1230	-0.05164572	0.01460444	0.02052084	-0.00183753	0.1276	-0.01262450	-0.09292422	-0.06188624	0.09131666	0.1164	-0.05615560	0.1187	-0.00738933	0.06438472	-0.04635787	-0.04904090	0.04698880	0.08237757	0.01303969	0.05580198	-0.02396669	0.02716347	0.1757	0.01047477	-0.02577514	0.02562243	-0.01885169	0.02648506	-0.03179354	0.05478054	0.02727515	-0.01133565	-0.02738514	-0.01189309	0.08895685	-0.07889215	-0.04663650	-0.07029108	0.2978	0.00093599	-0.07957530	0.06339006	0.06669397	0.1410	0.04871603	0.2252	0.06428933	-0.02346075	?	-0.03785884	?	-0.04403632	-0.02986354	-0.04427647	-0.03215583	0.07681545	?	0.1593	0.04675637	-0.03067391	-0.04935189	0.08349717	0.01029823	-0.06483742	-0.07286956	?	0.06228101	0.08845371	-0.1026	-0.04114098	0.03593871	-0.08691498	-0.09297648	0.00099124	0.06518448	-0.05534073	0.05770016	0.05344341
ND-GAI vulnerability exposure 2017	0.4805	0.5431	0.4082	0.3673	0.4705	0.3374	0.4797	0.3504	0.3514	0.5223	0.3403	0.4470	0.5289	0.5187	0.3824	0.4178	0.4274	0.3574	0.3262	0.4723	0.4484	0.5013	0.4048	0.4849	0.3565	0.4953	0.4335	0.3085	0.3842	0.4508	0.4625	0.4944	0.4867	0.5013	0.4709	0.3855	0.4510	0.4974	0.3410	0.2733	0.3468	0.4131	0.4413	0.4472	0.3265	0.5316	0.3602	0.4593	0.3614	0.3788	0.5109	0.4430	0.4603	0.3967	0.4625	0.3900	0.4058	0.4443	0.4356	0.4744	0.5049	0.4449	0.4246	0.4793	0.4039	?	0.4454	0.4032	0.4412	0.3488	0.5179	0.5715	0.4108	0.3468	0.4366	0.4482	0.2838	0.4411	0.4476	0.2885	0.5195	0.3507	0.5083	0.3259	0.3939	0.4941	0.3975	0.3938	0.3321	0.4882	0.2863	0.4995	0.3648	0.3648	0.2817	0.3744	0.3383	0.3360	0.4996	0.7224	0.4874	0.5251	0.3097	0.5651	0.3295	0.2671	0.4335	0.3638	0.4847	0.4932	0.4430	0.4213	0.6327	0.4549	0.4932	0.3970	0.3893	0.4772	0.4516	0.4098	0.4927	0.4465	0.4565	0.4923	0.4909	0.3341	0.3935	0.4229	0.3970	0.4452	0.4396	0.5086	0.3577	0.5417	0.5111	0.5383	0.4847	0.4693	0.5260	0.3635	?	0.4182	0.3347	0.3307	0.4101	0.4460	0.3720	0.5406	0.4092	0.4576	0.3613	0.5238	0.4043	0.3296	0.4153	?	0.4992	0.5200	0.4035	0.4545	0.4810	0.3185	0.4217	0.4908	0.4522	0.4306	0.5494	0.5169
ND-GAI vulnerability water 2017	0.4808	0.3805	0.2045	0.3339	0.2945	0.3106	0.2466	0.2953	0.3654	0.1978	0.3741	0.4172	0.3979	0.4695	0.2507	0.4943	0.04362172	0.2399	0.3243	0.2900	0.3990	0.2581	0.3576	0.09333361	0.3044	0.2284	0.2031	0.2768	0.2865	0.2904	0.3342	0.4554	0.4424	0.3492	0.1152	0.2737	0.2855	0.3375	0.2332	0.2443	0.3967	0.04242469	0.2560	0.3593	0.3550	0.3152	0.4242	0.4642	0.3051	0.3066	0.4466	0.2002	0.2553	0.3139	0.2998	0.3618	0.2397	0.2190	0.3188	0.2762	0.2821	0.2441	0.2765	0.3159	0.2264	?	0.2792	0.3466	0.3870	0.4067	0.3822	0.4636	0.3474	0.3632	0.3326	0.1997	0.3409	0.2140	0.2797	0.3950	0.2847	0.2072	0.5006	0.2014	0.3654	0.3396	0.4025	0.3561	0.2695	0.3832	0.3905	0.4407	0.2028	0.3195	0.3395	0.3350	0.2600	0.4048	0.4547	?	0.3207	0.4387	0.2947	0.3696	0.2245	0.2408	0.3980	0.4375	0.3133	0.2905	0.2857	0.3166	0.6726	0.4219	0.1765	0.4191	0.1698	0.2966	0.2142	0.3462	0.5951	0.2122	0.3537	0.4413	0.4061	0.3487	0.2992	0.2509	0.2069	0.3965	0.2324	0.2161	0.3383	0.6920	0.4238	0.4370	0.3846	0.3620	0.5423	0.2622	?	0.09607146	0.3436	0.3040	0.1943	0.4251	0.4985	0.4395	0.3538	0.3757	0.3444	0.2646	0.3043	0.3657	0.2508	?	0.3655	0.3277	0.3657	0.2290	0.3065	0.5139	0.1979	0.4009	0.4259	0.2997	0.2297	0.2999
ND-GAI vulnerability sensitivity 2017	0.5401	0.3054	0.3649	0.3703	0.2530	0.4234	0.1221	0.3512	0.3892	0.5493	0.4222	0.5693	0.4726	0.4821	0.2753	0.5312	?	0.3415	0.3194	0.4655	0.3550	0.2550	0.2340	?	0.4634	0.5591	0.1788	0.2822	0.2701	0.4298	0.3613	0.4458	0.4047	0.1952	0.4144	?	0.2974	0.3552	0.3900	0.3189	0.3006	0.4670	0.3643	0.3542	0.3238	0.3289	0.5476	0.4937	0.3077	0.2964	0.4912	0.2564	0.3802	0.2499	0.2998	0.2628	0.3758	0.4288	0.4110	0.5743	0.6162	0.2840	0.3545	0.4099	0.4676	?	0.4020	0.3686	0.4807	0.4129	0.2850	0.3817	0.3605	0.3448	0.4344	0.1992	0.4642	0.3462	0.4031	0.4196	0.3884	0.3154	0.4922	0.4775	0.5050	0.3190	0.5285	0.4775	0.4477	0.5431	0.3407	0.3809	0.4623	0.3588	0.3477	0.3742	0.3314	0.4482	0.5010	0.4133	0.2516	0.4914	0.3748	0.4361	?	0.3369	0.5128	0.6038	0.4107	0.4788	0.2953	0.4343	0.5997	0.3618	0.3802	0.4271	0.2515	0.4758	0.2871	0.3484	0.5045	0.3548	0.2926	0.3660	0.3920	0.2787	0.3628	0.3099	0.3502	0.3697	0.2037	0.5650	0.3229	0.5954	0.4997	0.3831	0.4587	0.3779	0.4518	0.3944	?	0.3215	0.4026	0.3858	0.2394	0.5560	0.4204	0.6088	0.4679	0.3844	0.5221	0.4645	0.3206	0.4148	0.2735	?	0.4676	0.5821	0.3234	0.3215	0.2703	0.5553	0.2519	0.4507	0.4498	0.2963	0.4835	0.5524
ND-GAI vulnerability infrastructure 2017	?	0.2985	0.4789	0.3511	0.2920	0.5578	0.1654	?	?	?	0.5292	0.5276	?	0.4572	0.2755	0.5430	?	0.2720	0.3291	?	0.2850	0.2848	0.1979	?	0.5288	?	0.2316	0.3081	0.2812	0.3979	0.2814	0.3775	0.1716	0.1379	0.3617	?	0.2392	0.3976	0.3860	0.3817	0.3552	0.4458	0.6121	0.3384	0.1486	0.2281	0.4358	0.3550	0.3355	0.2882	0.3628	0.2501	0.2791	0.3082	0.1582	0.3293	0.4090	0.3049	?	?	0.7750	?	0.3502	0.2897	?	?	0.3679	0.3164	0.4579	0.3270	0.2949	0.3257	0.3512	0.2628	0.2181	0.2982	0.3039	0.3863	0.3703	0.3360	0.4357	0.2615	0.3333	?	0.5053	0.3251	0.4305	?	0.3553	?	0.1892	0.3358	?	0.3307	0.3597	0.4963	0.3402	0.3272	0.3241	0.6345	0.2720	?	0.4242	0.5165	0.2901	0.3343	0.4264	0.5279	0.3574	?	0.2814	0.4247	?	0.2692	0.3614	0.5612	0.08443500	0.4248	0.2865	0.1698	0.2855	0.3557	0.2563	0.3801	0.3786	0.3087	0.3308	0.3359	0.4039	0.3256	0.1608	?	0.1685	0.3781	0.4740	0.5143	0.3633	0.3243	?	0.4501	?	0.4546	?	0.2430	0.2492	?	0.2898	?	0.4175	0.3906	?	0.2942	0.2714	0.4167	0.3043	?	0.3616	?	0.2937	0.3366	0.2763	0.2696	0.2123	0.5635	0.3463	0.2497	0.6039	?
ND-GAI vulnerability habitat 2017	0.5204	0.6285	0.5263	0.2208	0.4756	0.4202	0.3799	0.3491	0.4226	0.6497	0.3564	0.6045	0.5689	0.5145	0.4015	0.4903	0.4754	0.4026	0.4032	0.5149	0.5704	0.4680	0.4789	0.5706	0.5022	0.6736	0.3835	0.2725	0.4834	0.5991	0.6153	0.6697	0.7220	0.5222	0.4884	?	0.5282	0.5022	0.3581	0.3718	0.2544	0.6325	0.4734	0.5387	0.3349	0.6283	0.3010	0.6400	0.2758	0.5932	0.5876	0.4576	0.5536	0.3023	0.7470	0.2865	0.5362	0.5914	0.6446	0.6275	0.6009	0.6466	0.4241	0.5319	0.6123	?	0.5373	0.4505	0.6272	0.4968	0.4658	0.3986	0.3898	0.3419	0.4340	0.4732	0.3164	0.2919	0.4925	0.3369	0.4107	0.3569	0.5317	0.4216	0.5315	0.3256	0.4780	0.5518	0.4528	0.6879	0.3707	0.5660	0.5975	0.5439	0.2758	0.5378	0.3054	0.4202	0.5593	0.4534	0.4082	0.5818	0.4291	0.4814	0.4731	0.6328	0.5357	0.5471	0.3540	0.4614	0.4201	0.5529	0.6216	0.5575	0.5584	0.3345	0.4539	0.4543	0.4264	0.4212	0.3715	0.5212	0.5817	0.5191	0.5830	0.3636	0.3657	0.5660	0.2798	0.4270	0.4070	0.5941	0.4324	0.5319	0.5515	0.4616	0.6669	0.5298	0.6307	0.4782	?	0.5422	0.3696	0.3583	0.4893	0.5392	0.4604	0.6585	0.6393	0.3140	0.4242	0.6805	0.4818	0.3831	0.3106	?	0.5514	0.5533	0.3525	0.6135	0.3140	0.3814	0.4588	0.4041	0.5872	0.4073	0.5693	0.5353
ND-GAI gain gain_delta 2017	-10.2901	-8.3970	3.9825	-15.0499	1.7918	8.5911	8.4154	6.1511	2.3355	-8.8246	-0.5556	-6.2006	-6.5147	-7.0565	6.5951	-13.4489	-1.7385	2.5885	8.0815	-2.3170	-3.8845	2.5753	-20.5543	1.4895	-0.6313	-13.6575	7.0649	1.0610	9.4091	-4.7498	-3.3580	-11.6269	-8.5934	3.3375	-2.8377	?	5.0330	?	1.7394	6.5369	5.7847	-3.1266	6.7756	-0.6069	-2.4469	-1.3661	0.1108	-15.2467	4.7685	7.3145	-6.6511	11.0087	3.6538	6.5998	-6.5851	8.9029	11.7529	2.2437	-5.0068	-3.2687	-9.4559	-15.5083	5.3624	-1.2112	-2.0942	?	-1.8098	3.4071	-10.2566	4.9408	-0.4927	-1.7979	-9.9990	0.6358	-8.5779	4.6894	3.1616	2.1752	3.7962	4.6999	4.8878	4.9462	-5.4091	7.5794	-3.3541	9.2583	-22.7528	-4.5844	-2.1559	-9.0381	-8.8322	-0.3099	-2.0690	5.4525	-18.5866	7.3200	6.2869	7.0704	-8.6424	-7.8387	1.6424	-8.2494	-2.3075	-8.8390	4.3326	6.0998	-6.0038	-6.5742	4.7778	-5.6898	3.2563	0.3768	-10.3423	-5.8357	-0.9062	2.1087	7.6941	-2.1535	14.2327	-4.7875	-4.3512	-0.9889	3.9449	-1.4282	-7.5495	9.2306	6.5902	0.8531	-45.3362	0.01824352	6.6074	0.8515	-10.6502	-12.6152	-2.5279	-13.6110	-3.7412	0.5389	?	3.5985	?	-2.5918	3.1054	9.0026	8.0024	-4.4761	?	-16.0100	-3.6527	4.5744	0.4035	-2.9346	-6.4230	3.4901	3.9272	?	-5.1184	-5.8933	7.3359	3.4100	0.4045	3.3046	-6.6286	2.7010	-8.5337	3.3659	-3.9965	-8.8374
ND-GAI gain gain 2017	31.4327	35.4190	50.6213	58.8924	51.9440	53.7530	70.9683	70.4684	50.9703	32.3433	61.7195	35.6563	35.1588	35.5161	56.8204	48.6859	52.7356	49.3009	57.3608	42.3339	40.3419	50.3522	55.6094	46.5278	47.8198	27.5069	68.8313	70.8961	61.2865	37.8530	39.1455	29.6097	34.6844	50.6614	39.2314	?	53.5223	45.4655	58.0387	63.6534	69.3139	38.9247	70.6298	47.4147	45.2300	44.6650	46.1403	26.2692	62.6335	62.3765	35.0390	71.9511	48.7740	66.6391	42.3530	69.1297	57.3789	45.0957	36.8370	38.3301	32.1450	36.2582	58.5692	43.2798	42.4023	?	41.2635	56.0252	31.3957	58.3743	45.8504	42.2043	64.7363	50.8130	39.8333	69.3450	61.1449	60.6805	48.6888	49.6404	65.1192	57.6302	36.9021	50.0878	39.2814	67.2745	50.3223	39.4017	45.1723	32.3756	40.8032	46.2804	40.0810	61.0770	68.7381	60.7943	50.8080	50.4626	32.8934	40.4621	50.6694	33.5815	56.9180	34.7605	53.8428	52.7273	35.3943	36.0346	55.6129	35.6879	57.2907	45.8977	30.9523	37.6357	42.5506	66.4733	76.0515	39.8939	73.4918	54.7254	38.9645	50.8142	50.8036	43.1491	35.1709	63.1186	61.6211	47.5537	53.0244	52.8016	58.8872	42.6043	54.2860	30.4211	39.8572	69.3049	37.7822	44.9653	20.2673	51.3509	?	45.0397	58.1111	65.4653	71.3386	40.2348	38.9697	25.6989	37.9302	53.4217	42.6742	41.1364	48.5653	49.6662	56.6488	?	37.0406	35.7811	52.0584	54.3588	67.9183	47.2198	42.1145	46.5762	33.4708	50.2529	38.6457	33.0899
ND-GAI indicators id_habi_04 input 2017	0.4583	0.4921	0.3058	0.1504	0.3608	0.3124	0.3452	0.3329	0.2930	0.4756	0.3567	0.4591	0.4759	0.3347	0.3504	0.2209	0.2945	0.3070	0.3154	0.3527	0.3834	0.3030	0.2762	0.3143	0.3535	0.4685	0.3301	0.3331	0.3140	0.4537	0.4589	0.4930	0.4568	0.3113	0.4274	?	0.3111	0.3077	0.3025	0.3440	0.3453	0.3530	0.3616	0.3628	0.3550	0.3554	0.3863	0.4541	0.3412	0.3582	0.4408	0.3764	0.3469	0.3780	0.4035	0.3623	0.3405	0.4191	0.4539	0.4767	0.4450	0.4004	0.3461	0.3974	0.3430	?	0.3630	0.3441	0.3777	0.3289	0.3268	0.3377	0.3557	0.2913	0.4358	0.3452	0.3960	0.3654	0.3241	0.3931	0.3994	0.3492	0.4315	0.3633	0.3569	0.2739	0.2344	0.3691	0.3160	0.4487	0.3258	0.3408	0.3990	0.3383	0.3075	0.3516	0.3416	0.2660	0.4390	0.2753	0.3352	0.5022	0.3385	0.3256	0.3288	0.3370	0.4795	0.4307	0.2933	0.4697	0.3061	0.4025	0.5275	0.4674	0.3448	0.3519	0.3460	0.3670	0.3509	0.2417	0.3927	0.3531	0.3454	0.3652	0.3974	0.3158	0.3514	0.3578	0.1518	0.3311	0.3178	0.4311	0.2846	0.4437	0.4589	0.2790	0.4463	0.3565	0.4916	0.3382	?	0.3337	0.3044	0.3402	0.3752	0.4035	0.4092	0.4963	0.4442	0.2869	0.3872	0.4716	0.3068	0.3201	0.3311	?	0.4802	0.4988	0.3195	0.3571	0.3433	0.3245	0.3421	0.3021	0.4284	0.3433	0.4726	0.4403
ND-GAI indicators id_habi_04 score 2017	0.8104	0.8970	0.4208	0.02331337	0.5614	0.4375	0.5213	0.4900	0.3878	0.8547	0.5507	0.8127	0.8555	0.4945	0.5346	0.2037	0.3917	0.4237	0.4452	0.5406	0.6191	0.4135	0.3448	0.4425	0.5425	0.8366	0.4828	0.4905	0.4417	0.7987	0.8121	0.8993	0.8067	0.4346	0.7315	?	0.4343	0.4255	0.4121	0.5183	0.5216	0.5413	0.5634	0.5664	0.5463	0.5475	0.6265	0.7998	0.5113	0.5546	0.7658	0.6010	0.5258	0.6053	0.6705	0.5651	0.5093	0.7102	0.7994	0.8575	0.7765	0.6625	0.5237	0.6550	0.5158	?	0.5668	0.5186	0.6045	0.4798	0.4742	0.5022	0.5481	0.3835	0.7531	0.5214	0.6511	0.5730	0.4675	0.6440	0.6598	0.5316	0.7421	0.5677	0.5513	0.3390	0.2380	0.5826	0.4468	0.7859	0.4719	0.5102	0.6589	0.5036	0.4251	0.5377	0.5122	0.3190	0.7612	0.3426	0.4959	0.9229	0.5043	0.4713	0.4794	0.5004	0.8647	0.7399	0.3888	0.8397	0.4213	0.6678	0.9875	0.8339	0.5203	0.5386	0.5233	0.5772	0.5359	0.2567	0.6429	0.5415	0.5218	0.5725	0.6550	0.4462	0.5372	0.5535	0.02701448	0.4854	0.4514	0.7410	0.3664	0.7732	0.8121	0.3522	0.7798	0.5503	0.8958	0.5035	?	0.4919	0.4170	0.5087	0.5981	0.6704	0.6850	0.9077	0.7745	0.3724	0.6287	0.8446	0.4231	0.4572	0.4853	?	0.8665	0.9141	0.4558	0.5519	0.5164	0.4685	0.5134	0.4112	0.7341	0.5165	0.8471	0.7644
ND-GAI indicators id_habi_04 raw 2017	0.4583	0.4921	0.3058	0.1504	0.3608	0.3124	0.3452	0.3329	0.2930	0.4756	0.3567	0.4591	0.4759	0.3347	0.3504	0.2209	0.2945	0.3070	0.3154	0.3527	0.3834	0.3030	0.2762	0.3143	0.3535	0.4685	0.3301	0.3331	0.3140	0.4537	0.4589	0.4930	0.4568	0.3113	0.4274	?	0.3111	0.3077	0.3025	0.3440	0.3453	0.3530	0.3616	0.3628	0.3550	0.3554	0.3863	?	0.3412	0.3582	0.4408	0.3764	0.3469	0.3780	0.4035	0.3623	0.3405	0.4191	0.4539	0.4767	0.4450	0.4004	0.3461	0.3974	0.3430	?	0.3630	0.3441	0.3777	0.3289	0.3268	0.3377	0.3557	0.2913	0.4358	0.3452	0.3960	0.3654	0.3241	0.3931	0.3994	0.3492	0.4315	0.3633	0.3569	0.2739	0.2344	0.3691	0.3160	0.4487	0.3258	0.3408	0.3990	0.3383	0.3075	0.3516	0.3416	0.2660	0.4390	0.2753	0.3352	0.5022	0.3385	0.3256	0.3288	0.3370	0.4795	0.4307	0.2933	0.4697	0.3061	0.4025	0.5275	0.4674	0.3448	0.3519	0.3460	0.3670	0.3509	0.2417	0.3927	0.3531	0.3454	0.3652	0.3974	0.3158	0.3514	0.3578	0.1518	0.3311	0.3178	0.4311	0.2846	0.4437	0.4589	0.2790	0.4463	0.3565	0.4916	0.3382	?	0.3337	0.3044	0.3402	0.3752	0.4035	0.4092	0.4963	0.4442	0.2869	0.3872	0.4716	0.3068	0.3201	0.3311	?	0.4802	0.4988	0.3195	0.3571	0.3433	0.3245	0.3421	0.3021	0.4284	0.3433	0.4726	0.4403
ND-GAI indicators id_habi_04 raw0 2017	0.4583	0.4921	0.3058	0.1504	0.3608	0.3124	0.3452	0.3329	0.2930	0.4756	0.3567	0.4591	0.4759	0.3347	0.3504	0.2209	0.2945	0.3070	0.3154	0.3527	0.3834	0.3030	0.2762	0.3143	0.3535	0.4685	0.3301	0.3331	0.3140	0.4537	0.4589	0.4930	0.4568	0.3113	0.4274	?	0.3111	0.3077	0.3025	0.3440	0.3453	0.3530	0.3616	0.3628	0.3550	0.3554	0.3863	?	0.3412	0.3582	0.4408	0.3764	0.3469	0.3780	0.4035	0.3623	0.3405	0.4191	0.4539	0.4767	0.4450	0.4004	0.3461	0.3974	0.3430	?	0.3630	0.3441	0.3777	0.3289	0.3268	0.3377	0.3557	0.2913	0.4358	0.3452	0.3960	0.3654	0.3241	0.3931	0.3994	0.3492	0.4315	0.3633	0.3569	0.2739	0.2344	0.3691	0.3160	0.4487	0.3258	0.3408	0.3990	0.3383	0.3075	0.3516	0.3416	0.2660	0.4390	0.2753	0.3352	0.5022	0.3385	0.3256	0.3288	0.3370	0.4795	0.4307	0.2933	0.4697	0.3061	0.4025	0.5275	0.4674	0.3448	0.3519	0.3460	0.3670	0.3509	0.2417	0.3927	0.3531	0.3454	0.3652	0.3974	0.3158	0.3514	0.3578	0.1518	0.3311	0.3178	0.4311	0.2846	0.4437	0.4589	0.2790	0.4463	0.3565	0.4916	0.3382	?	0.3337	0.3044	0.3402	0.3752	0.4035	0.4092	0.4963	0.4442	0.2869	0.3872	0.4716	0.3068	0.3201	0.3311	?	0.4802	0.4988	0.3195	0.3571	0.3433	0.3245	0.3421	0.3021	0.4284	0.3433	0.4726	0.4403
ND-GAI indicators id_ecos_03 input 2017	?	0.1633	0.09543337	0.00823090	0.1058	0.1036	0.03787557	0.01489249	0.1627	1.2299	0.00877048	0.2756	0.1546	0.1694	0.07818848	0.00366276	?	?	0.1088	0.3677	0.4058	0.1599	0.04330820	0.8527	0.07536369	0.8740	0.04507240	0.01277275	0.09133641	0.2436	0.2488	?	0.4758	0.1122	0.1215	0.02217824	0.1201	?	0.03385625	0.02357899	0.00946888	?	0.01491392	0.06431781	0.08337453	0.3670	0.1257	?	0.01815190	?	0.3257	0.03347329	0.2612	0.01455942	0.1274	0.00479594	0.1220	0.2800	0.2732	0.2110	0.5556	?	0.01928419	0.3763	1.1053	?	0.4712	0.02184193	0.1197	0.02989281	0.1746	0.2231	0.01819255	0.1180	?	0.01369137	0.01401375	0.01400200	0.05507713	0.05085265	0.00373123	?	0.2563	0.2767	?	0.01053878	0.00336741	0.5509	?	0.9503	?	0.09586270	0.01590786	0.04263688	0.00663950	0.06057625	0.07502823	0.2379	0.5497	0.03724134	0.02372005	0.2757	0.01660478	?	?	0.3207	0.2063	0.2439	0.1114	0.3371	0.04088193	0.08328254	0.3157	0.1914	0.2403	0.01033199	0.01213281	0.4410	0.1191	0.03729635	0.2368	0.1055	0.1062	0.1690	0.6620	0.05714737	0.01362646	?	?	?	0.09675584	0.5533	0.07112723	0.4410	0.1183	6.5957e-06	0.3385	0.07443679	?	?	?	?	0.03425555	?	0.02437634	0.2619	0.1596	0.4818	0.1671	0.1899	0.2594	?	0.00682185	0.07093204	0.04482728	?	?	0.5661	0.1681	0.09561108	0.01408810	0.4302	0.09279864	0.2930	?	0.03629582	0.1827	0.3789
ND-GAI indicators id_ecos_03 score 2017	?	0.3341	0.1952	0.01682562	0.2165	0.2118	0.07747395	0.03045418	0.3329	1	0.01792953	0.5639	0.3163	0.3466	0.1599	0.00747994	?	?	0.2225	0.7522	0.8301	0.3272	0.08858825	1	0.1542	1	0.09219753	0.02611754	0.1868	0.4983	0.5089	?	0.9734	0.2295	0.2486	0.04535968	0.2456	?	0.06925106	0.04822539	0.01935835	?	0.03049803	0.1316	0.1706	0.7507	0.2572	?	0.03712244	?	0.6664	0.06846759	0.5343	0.02977279	0.2607	0.00979824	0.2496	0.5728	0.5589	0.4316	1	?	0.03943892	0.7698	1	?	0.9641	0.04467166	0.2449	0.06114248	0.3573	0.4564	0.03720560	0.2414	?	0.02799689	0.02865642	0.02863240	0.1127	0.1040	0.00762002	?	0.5242	0.5662	?	0.02154718	0.00687569	1	?	1	?	0.1961	0.03253148	0.08721483	0.01356987	0.1239	0.1535	0.4868	1	0.07617640	0.04851399	0.5640	0.03395726	?	?	0.6560	0.4221	0.4990	0.2279	0.6896	0.08362449	0.1704	0.6458	0.3915	0.4917	0.02112412	0.02480831	0.9023	0.2436	0.07628896	0.4843	0.2158	0.2173	0.3457	1	0.1169	0.02786409	?	?	?	0.1979	1	0.1455	0.9021	0.2419	0	0.6926	0.1523	?	?	?	?	0.07006796	?	0.04985665	0.5359	0.3266	0.9856	0.3419	0.3885	0.5306	?	0.01394293	0.1451	0.09169605	?	?	1	0.3439	0.1956	0.02880854	0.8802	0.1898	0.5995	?	0.07424203	0.3737	0.7753
ND-GAI indicators id_habi_05 input 2017	1.8355	2.1338	1.9810	4.0693	2.8564	2.2168	3.8165	4.0784	2.7143	1.9849	4.0536	2.3915	2.6685	2.4800	2.3511	3.0951	2.7213	2.6070	2.0997	?	2.1097	3.1103	2.7477	1.9558	2.9554	2.4976	4.1416	4.1895	2.7713	2.4632	2.2057	2.0099	2.5960	2.4292	2.3641	?	2.3176	2.3125	3	3.3571	4.4394	2.2978	3.7459	2.2897	2.5773	2.4692	3.0724	2.0629	3.7169	3.1763	2.1177	4.0072	2.2457	4.0110	2.0459	4.2057	2.1667	2.4842	2.0117	2	1.9074	1.5000	3.3164	2.2014	2.2362	?	2.0398	2.9897	1.4713	3.4840	2.6452	3.3372	3.7727	2.6667	1.8672	3.0231	3.4944	3.7915	2.2324	2.7748	4.0969	2.7619	3.2097	1.9600	2.3629	3.7905	2.9230	1.7618	2.6430	2.0126	2.0407	2.2315	1.9616	3.5714	4.2350	3.2354	2.4614	2.3529	2.1182	2.5676	2.8909	2.2992	2.9429	2.3296	2.0683	2.0513	2.2380	1.5429	2.5000	3.0421	3.4476	2.7639	2.2224	2.3988	2.4993	4.2897	3.9545	2.2667	3.5491	3.4365	2.6973	3.2816	2.6237	2.5501	2.3226	3.1692	3.0881	2.4457	3.5680	2.8824	2.4295	2.6220	3.2354	2.2017	2.2335	4.2040	2.0695	2.2493	1.5714	2.4911	?	?	3.2434	3.1899	4.2701	?	1.2377	2.0744	2.2366	3.1237	2.1333	1.6667	2.3373	2.4444	3.4936	?	2.8116	2.7397	2.4948	2.7949	4.1520	2.4468	2.3453	2.6952	1.8741	3.7763	2.2628	2.2135
ND-GAI indicators id_habi_05 score 2017	0.8114	0.7349	0.7741	0.2386	0.5496	0.7136	0.3035	0.2363	0.5861	0.7731	0.2427	0.6689	0.5978	0.6462	0.6792	0.4884	0.5843	0.6136	0.7437	?	0.7411	0.4845	0.5775	0.7806	0.5243	0.6416	0.2201	0.2078	0.5715	0.6504	0.7165	0.7667	0.6164	0.6592	0.6759	?	0.6878	0.6891	0.5128	0.4212	0.1438	0.6929	0.3216	0.6949	0.6212	0.6489	0.4943	0.7531	0.3290	0.4676	0.7391	0.2546	0.7062	0.2536	0.7575	0.2037	0.7265	0.6451	0.7662	0.7692	0.7930	0.8974	0.4317	0.7176	0.7087	?	0.7590	0.5155	0.9048	0.3887	0.6038	0.4264	0.3147	0.5983	0.8033	0.5069	0.3860	0.3099	0.7096	0.5706	0.2316	0.5739	0.4590	0.7795	0.6762	0.3101	0.5326	0.8303	0.6044	0.7660	0.7588	0.7099	0.7791	0.3663	0.1962	0.4525	0.6509	0.6787	0.7389	0.6237	0.5408	0.6925	0.5275	0.6847	0.7517	0.7561	0.7082	0.8864	0.6410	0.5020	0.3980	0.5734	0.7122	0.6670	0.6412	0.1821	0.2681	0.7009	0.3720	0.4009	0.5904	0.4406	0.6093	0.6282	0.6865	0.4694	0.4902	0.6550	0.3672	0.5430	0.6591	0.6098	0.4525	0.7175	0.7094	0.2041	0.7514	0.7053	0.8791	0.6433	?	?	0.4504	0.4641	0.1871	?	0.9647	0.7502	0.7086	0.4811	0.7350	0.8547	0.6827	0.6553	0.3862	?	0.5611	0.5796	0.6424	0.5654	0.2174	0.6547	0.6807	0.5910	0.8015	0.3138	0.7019	0.7145
ND-GAI indicators id_wate_04 input 2017	28.7200	0.2695	10.9300	0	66.6700	11.7100	0	29.2100	76.6000	19.7500	34.4300	60.9700	7.4070	91.4400	1.4080	96.5500	0	5.3330	41.2800	29.7900	47.1300	34.5300	0	0	80.3900	0	1.7920	24.4900	4.1230	8.6760	3.5850	29.8500	73.3200	9.1100	0	0	0	0	0	0	30.5200	0	0	0	3.5990	0	96.9100	61.7200	0.2691	0.7496	0	2.7270	0	5.2130	1.2050	1.3610	8.2110	46.0900	0	62.5000	49.0400	0	15.2000	14.6300	11.0700	?	1.6320	64.2700	7.2370	94.2300	0	30.5200	5.7690	6.7730	60.8300	0	57.8700	4.6000	0	27.2100	0	40.6400	32.5700	1.1280	74.6700	6.9580	100	42.9100	0.7854	13.7900	0	0	0	36.9000	71.4300	51.5200	0	86.8000	0	0	11.5300	50	0	14.1300	?	0	53.8000	96.4900	0	6.5970	0	84.5700	89.7200	22.7800	5.0510	87.9100	2.7990	5.7090	0	0	77.7100	1.9410	12.7000	0	0	11.4000	50.9000	69.8300	3.4480	80.0100	4.7160	28.5700	0	96.1300	33.8000	0	0	40.5000	59.1800	?	?	0	74.8500	41.4200	1.7240	41.4600	72.3600	67.1800	21.7700	48.8100	17.3400	0	0	9.1010	1.5180	?	12.7500	35.1100	68.5700	46.4600	8.1790	80.0700	39.2500	59.3500	0	12.8400	23.4700	38.7000
ND-GAI indicators id_wate_04 score 2017	0.2872	0.00269500	0.1093	0	0.6667	0.1171	0	0.2921	0.7660	0.1975	0.3443	0.6097	0.07407000	0.9144	0.01408000	0.9655	0	0.05333000	0.4128	0.2979	0.4713	0.3453	0	0	0.8039	0	0.01792000	0.2449	0.04123000	0.08676000	0.03585000	0.2985	0.7332	0.09110000	0	0	0	0	0	0	0.3052	0	0	0	0.03599000	0	0.9691	0.6172	0.00269100	0.00749600	0	0.02727000	0	0.05213000	0.01205000	0.01361000	0.08211000	0.4609	0	0.6250	0.4904	0	0.1520	0.1463	0.1107	?	0.01632000	0.6427	0.07237000	0.9423	0	0.3052	0.05769000	0.06773000	0.6083	0	0.5787	0.04600000	0	0.2721	0	0.4064	0.3257	0.01128000	0.7467	0.06958000	1	0.4291	0.00785400	0.1379	0	0	0	0.3690	0.7143	0.5152	0	0.8680	0	0	0.1153	0.5000	0	0.1413	?	0	0.5380	0.9649	0	0.06597000	0	0.8457	0.8972	0.2278	0.05051000	0.8791	0.02799000	0.05709000	0	0	0.7771	0.01941000	0.1270	0	0	0.1140	0.5090	0.6983	0.03448000	0.8001	0.04716000	0.2857	0	0.9613	0.3380	0	0	0.4050	0.5918	?	?	0	0.7485	0.4142	0.01724000	0.4146	0.7236	0.6718	0.2177	0.4881	0.1734	0	0	0.09101000	0.01518000	?	0.1275	0.3511	0.6857	0.4646	0.08179000	0.8007	0.3925	0.5935	0	0.1284	0.2347	0.3870
ND-GAI indicators id_infr_01 input 2017	?	-0.5885	-1.8196	0	0.00730902	-0.4788	0	-0.7853	-0.1886	?	-0.00619526	0	?	0.00811420	-0.05831318	0	?	-0.5225	-0.00130467	?	0.00974938	0.02416511	0	?	0	?	0.02942858	-0.7267	0.00843343	?	0.1613	0.2190	0.1346	0.02371874	?	?	0.03628089	0.00027879	0	-0.02583616	-0.04491717	?	0.00081637	0.00589981	-0.00470404	0.01648031	-0.03964799	?	-0.1271	-0.00350994	0.5841	0.3486	?	-0.1301	0.1006	-0.01857714	-1.1068	0.02025268	?	?	?	?	-0.1358	0.01991775	?	?	0.01975161	-0.7637	0.00835655	-0.00619042	0.07354000	0.05090977	0.04257272	-0.07193400	-0.1091	1.0264	-0.00065949	-0.2590	0.00098230	-0.00536970	0.00606148	0.2349	0.2594	?	?	0.00055563	0	?	-0.07034219	?	?	0.1626	?	-0.1130	-0.04528082	-0.4737	-0.03612737	?	?	?	0.00538066	?	0	?	?	0	-0.8290	?	?	?	0.06328573	-0.8149	?	0.00626988	0.00580392	-0.00132822	1.4108	0.4096	0	0	0.1227	0.02607866	0.01650027	0.1514	?	-0.01260504	-0.2227	0.02999948	0	-0.2376	0.5638	?	0	-0.3609	0.00255806	0	?	0.01732128	?	-0.4148	?	?	-0.1462	-0.4562	0.6936	?	-0.1143	?	0.02223022	0.05651815	?	?	0	-0.00160694	-0.3455	?	0.2910	?	-0.05614859	0.01879060	0.00196202	0.5022	0.02056464	0.3247	0	-0.00657730	-0.8271	-0.6112
ND-GAI indicators id_infr_01 score 2017	?	0.6189	1	0.4367	0.4345	0.5850	0.4367	0.6798	0.4951	?	0.4386	0.4367	?	0.4342	0.4548	0.4367	?	0.5985	0.4371	?	0.4337	0.4292	0.4367	?	0.4367	?	0.4276	0.6617	0.4341	?	0.3868	0.3689	0.3951	0.4294	?	?	0.4255	0.4366	0.4367	0.4447	0.4506	?	0.4365	0.4349	0.4382	0.4316	0.4490	?	0.4761	0.4378	0.2559	0.3288	?	0.4770	0.4056	0.4425	0.7794	0.4305	?	?	?	?	0.4788	0.4306	?	?	0.4306	0.6732	0.4341	0.4386	0.4140	0.4210	0.4236	0.4590	0.4705	0.1190	0.4369	0.5169	0.4364	0.4384	0.4349	0.3640	0.3564	?	?	0.4366	0.4367	?	0.4585	?	?	0.3864	?	0.4717	0.4507	0.5834	0.4479	?	?	?	0.4351	?	0.4367	?	?	0.4367	0.6934	?	?	?	0.4171	0.6890	?	0.4348	0.4349	0.4371	0	0.3099	0.4367	0.4367	0.3987	0.4287	0.4316	0.3899	?	0.4406	0.5057	0.4274	0.4367	0.5103	0.2622	?	0.4367	0.5484	0.4359	0.4367	?	0.4314	?	0.5651	?	?	0.4820	0.5780	0.2220	?	0.4721	?	0.4298	0.4192	?	?	0.4367	0.4372	0.5437	?	0.3466	?	0.4541	0.4309	0.4361	0.2813	0.4304	0.3362	0.4367	0.4388	0.6928	0.6259
ND-GAI indicators id_wate_03 input 2017	31.0400	0.4755	4.3410	1867	4.3020	37.8600	3.9150	4.4940	34.5200	2.2970	32.8000	0.4926	6.0590	2.9230	25.6700	205.8000	?	0.8744	2.6150	0.4648	0.3638	0.8648	?	0.4332	1.5850	0.05140000	1.3370	3.7480	3.8310	1.8410	0.3414	0.05330000	0.00550000	0.4987	0.8333	6.7670	2.0770	18.2600	28.4400	12.5500	21.4200	6.2670	10.6200	30.3700	66.9200	2.2410	126.6000	7.9560	32.9600	13.4300	6.4430	5.9650	0.2974	14.1300	0.08380000	5.4540	2.8790	1.7470	0.2448	1.1310	0.5573	0.06690000	14.0200	2.5990	0.5332	?	1.7440	0.6008	10.3300	4.8570	5.6120	33.8800	1.4560	67.9600	73.4400	1.7710	79.7200	28.1000	7.5000	92.4400	18.8900	18.4300	10.4800	32.6300	0.4587	41.6600	2075	1.0470	24.3400	0.05640000	822.9000	24.5300	1.4490	2.5570	1.2310	0.6754	35.6900	8.6800	4.0240	15.6700	17.2100	4.3220	44.3600	2.8450	?	1.5830	0.6785	11.8200	26.3500	7.8530	1.9310	0.7063	2.8890	4.3570	0.9392	11.7800	0.7700	4.5180	1.5910	84.7100	74.3500	0.7444	0.7213	17.0300	0.04900000	18.9600	11.8200	0.6222	374.1000	3.0270	1.3480	1.1280	943.3000	71.2400	5.6990	?	0.1326	8.0620	22.4400	2.5590	?	0.6221	1.1160	3.6270	1.5450	23.1000	84.1700	1.9250	1.1500	13.0700	51.0700	14.2700	8.7550	69.7100	19.8300	?	5.3850	1.0600	8.4710	2.1250	13.6400	100.6000	1.7070	9.2590	168.6000	30.1900	1.5000	17.8500
ND-GAI indicators id_wate_03 score 2017	0.4357	0.00659793	0.06086236	1	0.06031488	0.5314	0.05488211	0.06301020	0.4845	0.03216840	0.4604	0.00683798	0.08497989	0.04095628	0.3603	1	?	0.01219774	0.03663253	0.00644772	0.00502987	0.01206298	?	0.00600411	0.02217324	0.00064435	0.01869179	0.05253775	0.05370291	0.02576701	0.00471541	0.00067102	0	0.00692361	0.01162077	0.09491889	0.02908001	0.2563	0.3992	0.1761	0.3006	0.08789982	0.1490	0.4263	0.9394	0.03138227	1	0.1116	0.4626	0.1885	0.09037054	0.08366031	0.00409773	0.1983	0.00109919	0.07648681	0.04033860	0.02444742	0.00335933	0.01579993	0.00774625	0.00086194	0.1967	0.03640792	0.00740793	?	0.02440531	0.00835691	0.1449	0.06810604	0.07870484	0.4755	0.02036232	0.9540	1	0.02478434	1	0.3944	0.1052	1	0.2651	0.2586	0.1470	0.4580	0.00636209	0.5848	1	0.01462072	0.3416	0.00071454	1	0.3443	0.02026406	0.03581832	0.01720374	0.00940415	0.5009	0.1218	0.05641227	0.2199	0.2415	0.06059564	0.6227	0.03986130	?	0.02214517	0.00944767	0.1659	0.3698	0.1102	0.02703044	0.00983793	0.04047898	0.06108697	0.01310741	0.1653	0.01073216	0.06334711	0.02225747	1	1	0.01037278	0.01004850	0.2390	0.00061066	0.2661	0.1659	0.00865732	1	0.04241624	0.01884621	0.01575781	1	1	0.07992616	?	0.00178425	0.1131	0.3149	0.03584639	?	0.00865592	0.01558936	0.05083913	0.02161172	0.3242	1	0.02694621	0.01606665	0.1834	0.7169	0.2002	0.1228	0.9785	0.2783	?	0.07551818	0.01480322	0.1188	0.02975384	0.1914	1	0.02388590	0.1299	1	0.4237	0.02098000	0.2505
ND-GAI indicators id_food_03 input 2017	22	64.1000	40.2000	100	-225.3000	60.1000	-214.8000	10.5000	38.4000	?	61.6000	41.6000	12.6000	10.3000	-126.7000	?	97.4000	37	1.9000	10.4000	15.5000	-15.3000	100	?	100	18.6000	-76.7000	54.7000	39.8000	53.5000	30.9000	?	91.7000	63.8000	?	88.9000	85	72.2000	100	-45.2000	-8.6000	100	-11.2000	74.7000	72.2000	31.6000	42.1000	?	31.8000	-38.8000	7	-19.7000	99.8000	-86.3000	87.2000	9.1000	58.9000	28.6000	16.4000	37.7000	34	?	18.2000	44.2000	-10.7000	?	56.1000	-11.6000	54	-77.1000	15.4000	-8.6000	31.6000	36.6000	51.8000	?	93.2000	25.3000	97.2000	93.7000	75.8000	-79.2000	32.7000	28.3000	-1.3000	77.3000	97.3000	-5.2000	86.5000	54.1000	?	26	74.7000	-79.9000	24	-94.7000	42.1000	-8.9000	13.2000	100	30.5000	7.8000	92.8000	-2	91.4000	22.5000	30	87	94	1.2000	72.6000	69.6000	9.2000	19.2000	34.6000	84.3000	49.9000	7.6000	36.5000	93	-17.3000	67.5000	49.7000	17.8000	?	-4.8000	72.5000	-210.6000	?	-35.8000	-30.1000	32.5000	96	18.3000	56.2000	?	27.8000	39.4000	?	-47.2000	?	-4.6000	-27.7000	36.9000	-12	68.8000	?	7.3000	17.2000	-29.4000	47.1000	15.7000	100	59.7000	4	?	12.2000	8.6000	-79.5000	-153.1000	-19.1000	22.2000	61.8000	-12.6000	95.3000	3.9000	-21.4000	42.5000
ND-GAI indicators id_food_03 score 2017	0.7632	0.8910	0.8185	1	0.01244687	0.8789	0.04432301	0.7283	0.8130	?	0.8834	0.8227	0.7347	0.7277	0.3118	?	0.9921	0.8087	0.7022	0.7280	0.7435	0.6500	1	?	1	0.7529	0.4636	0.8625	0.8172	0.8588	0.7902	?	0.9748	0.8901	?	0.9663	0.9545	0.9156	1	0.5592	0.6703	1	0.6624	0.9232	0.9156	0.7923	0.8242	?	0.7930	0.5786	0.7177	0.6366	0.9994	0.4344	0.9611	0.7240	0.8752	0.7832	0.7462	0.8109	0.7996	?	0.7517	0.8306	0.6639	?	0.8667	0.6612	0.8604	0.4624	0.7432	0.6703	0.7923	0.8075	0.8537	?	0.9794	0.7732	0.9915	0.9809	0.9265	0.4560	0.7957	0.7823	0.6925	0.9311	0.9918	0.6806	0.9590	0.8607	?	0.7753	0.9232	0.4539	0.7693	0.4089	0.8242	0.6694	0.7365	1	0.7890	0.7201	0.9781	0.6903	0.9739	0.7647	0.7875	0.9605	0.9818	0.7001	0.9168	0.9077	0.7243	0.7547	0.8015	0.9523	0.8479	0.7195	0.8072	0.9787	0.6439	0.9013	0.8473	0.7505	?	0.6818	0.9165	0.05707347	?	0.5877	0.6050	0.7951	0.9879	0.7520	0.8670	?	0.7808	0.8160	?	0.5531	?	0.6825	0.6123	0.8084	0.6600	0.9053	?	0.7186	0.7486	0.6072	0.8394	0.7441	1	0.8777	0.7086	?	0.7335	0.7225	0.4551	0.2316	0.6384	0.7638	0.8840	0.6582	0.9857	0.7083	0.6315	0.8254
ND-GAI indicators pop input 2017 per 1K pop	914.5790	908.9340	998.4066	951.4117	980.2928	989.0813	965.6213	978.5634	973.4392	916.2646	981.5754	924.0959	920.5664	1000.7200	1017.7804	880.1755	1006.1894	1068.4418	1006.1703	943.8070	947.8781	985.1896	980.7150	1047.6360	976.2687	966.1405	973.3146	978.8001	945.1495	923.1225	908.2069	910.8469	955.5327	965.1549	937.7644	?	963.7631	1013.9025	977.5565	989.1598	987.2574	969.8304	996.3819	993.3800	943.7473	943.5353	954.8807	1263.2559	996.1218	991.7193	915.0536	994.8141	1010.7087	1028.4501	911.8448	972.9636	931.6591	929.6820	970.8170	871.5048	947.8261	906.4504	1031.9819	945.6203	989.3366	?	936.7317	1004.5077	964.0554	1012.3026	966.0134	971.2204	975.7759	967.3658	953.5187	1000.6538	947.2481	1001.3666	976.4138	951.7140	1002.2084	961.6200	926.1332	951.9159	958.4625	1003.9114	969.8569	943.8160	890.8239	937.6056	928.8050	1001.7768	1043.2078	1037.6874	958.9864	1028.0824	969.2538	879.8069	925.6444	808.4632	1002.6777	918.1157	1054.0108	981.4431	991.1012	939.5098	951.7465	952.9795	994.5053	975.7942	978.1569	998.8032	890.4355	928.1276	939.5185	1000.0595	974.9899	1007.3759	958.3775	910.0353	893.4584	951.2045	976.7179	958.5439	923.7820	1003.3284	1009.2858	955.9641	917.4197	1017.6206	990.1702	944.7335	947.4096	926.3571	948.9752	959.9305	949.1103	983.6999	930.0379	803.4561	?	961.1220	996.4207	994.1474	997.3902	1179.5316	1046.2913	909.5715	943.9201	989.2756	937.2972	984.8831	978.5594	976.6221	958.2581	?	962.0024	939.9331	1024.6255	995.3904	984.5114	968.8877	1124.2830	982.2701	949.0718	957.3374	932.2962	1113.5613
ND-GAI indicators pop score 2017 per 1K pop	914.5790	908.9340	998.4066	951.4117	980.2928	989.0813	965.6213	978.5634	973.4392	916.2646	981.5754	924.0959	920.5664	1000.7200	1017.7804	880.1755	1006.1894	1068.4418	1006.1703	943.8070	947.8781	985.1896	980.7150	1047.6360	976.2687	966.1405	973.3146	978.8001	945.1495	923.1225	908.2069	910.8469	955.5327	965.1549	937.7644	?	963.7631	1013.9025	977.5565	989.1598	987.2574	969.8304	996.3819	993.3800	943.7473	943.5353	954.8807	1263.2559	996.1218	991.7193	915.0536	994.8141	1010.7087	1028.4501	911.8448	972.9636	931.6591	929.6820	970.8170	871.5048	947.8261	906.4504	1031.9819	945.6203	989.3366	?	936.7317	1004.5077	964.0554	1012.3026	966.0134	971.2204	975.7759	967.3658	953.5187	1000.6538	947.2481	1001.3666	976.4138	951.7140	1002.2084	961.6200	926.1332	951.9159	958.4625	1003.9114	969.8569	943.8160	890.8239	937.6056	928.8050	1001.7768	1043.2078	1037.6874	958.9864	1028.0824	969.2538	879.8069	925.6444	808.4632	1002.6777	918.1157	1054.0108	981.4431	991.1012	939.5098	951.7465	952.9795	994.5053	975.7942	978.1569	998.8032	890.4355	928.1276	939.5185	1000.0595	974.9899	1007.3759	958.3775	910.0353	893.4584	951.2045	976.7179	958.5439	923.7820	1003.3284	1009.2858	955.9641	917.4197	1017.6206	990.1702	944.7335	947.4096	926.3571	948.9752	959.9305	949.1103	983.6999	930.0379	803.4561	?	961.1220	996.4207	994.1474	997.3902	1179.5316	1046.2913	909.5715	943.9201	989.2756	937.2972	984.8831	978.5594	976.6221	958.2581	?	962.0024	939.9331	1024.6255	995.3904	984.5114	968.8877	1124.2830	982.2701	949.0718	957.3374	932.2962	1113.5613
ND-GAI indicators pop raw 2017 per 1K pop	914.5790	908.9340	998.4066	951.4117	980.2928	989.0813	965.6213	978.5634	973.4392	916.2646	981.5754	924.0959	920.5664	1000.7200	1017.7804	880.1755	1006.1894	1068.4418	1006.1703	943.8070	947.8781	985.1896	980.7150	1047.6360	976.2687	966.1405	973.3146	978.8001	945.1495	923.1225	908.2069	910.8469	955.5327	965.1549	937.7644	?	963.7631	1013.9025	977.5565	989.1598	987.2574	969.8304	996.3819	993.3800	943.7473	943.5353	954.8807	?	996.1218	991.7193	915.0536	994.8141	1010.7087	1028.4501	911.8448	972.9636	931.6591	929.6820	970.8170	871.5048	947.8261	906.4504	1031.9819	945.6203	989.3366	?	936.7317	1004.5077	964.0554	1012.3026	966.0134	971.2204	975.7759	967.3658	953.5187	1000.6538	947.2481	1001.3666	976.4138	951.7140	1002.2084	961.6200	926.1332	951.9159	958.4625	1003.9114	969.8569	943.8160	890.8239	937.6056	928.8050	1001.7768	1043.2078	1037.6874	958.9864	1028.0824	969.2538	879.8069	925.6444	808.4632	1002.6777	918.1157	1054.0108	981.4431	991.1012	939.5098	951.7465	952.9795	994.5053	975.7942	978.1569	998.8032	890.4355	928.1276	939.5185	1000.0595	974.9899	1007.3759	958.3775	910.0353	893.4584	951.2045	976.7179	958.5439	923.7820	1003.3284	1009.2858	955.9641	917.4197	1017.6206	990.1702	944.7335	947.4096	926.3571	948.9752	959.9305	949.1103	983.6999	930.0379	803.4561	?	961.1220	996.4207	994.1474	997.3902	1179.5316	1046.2913	909.5715	943.9201	989.2756	937.2972	984.8831	978.5594	976.6221	958.2581	?	962.0024	939.9331	1024.6255	995.3904	984.5114	968.8877	1124.2830	982.2701	949.0718	957.3374	932.2962	1113.5613
ND-GAI indicators pop raw0 2017 per 1K pop	914.5790	908.9340	998.4066	951.4117	980.2928	989.0813	965.6213	978.5634	973.4392	916.2646	981.5754	924.0959	920.5664	1000.7200	1017.7804	880.1755	1006.1894	1068.4418	1006.1703	943.8070	947.8781	985.1896	980.7150	1047.6360	976.2687	966.1405	973.3146	978.8001	945.1495	923.1225	908.2069	910.8469	955.5327	965.1549	937.7644	?	963.7631	1013.9025	977.5565	989.1598	987.2574	969.8304	996.3819	993.3800	943.7473	943.5353	954.8807	?	996.1218	991.7193	915.0536	994.8141	1010.7087	1028.4501	911.8448	972.9636	931.6591	929.6820	970.8170	871.5048	947.8261	906.4504	1031.9819	945.6203	989.3366	?	936.7317	1004.5077	964.0554	1012.3026	966.0134	971.2204	975.7759	967.3658	953.5187	1000.6538	947.2481	1001.3666	976.4138	951.7140	1002.2084	961.6200	926.1332	951.9159	958.4625	1003.9114	969.8569	943.8160	890.8239	937.6056	928.8050	1001.7768	1043.2078	1037.6874	958.9864	1028.0824	969.2538	879.8069	925.6444	808.4632	1002.6777	918.1157	1054.0108	981.4431	991.1012	939.5098	951.7465	952.9795	994.5053	975.7942	978.1569	998.8032	890.4355	928.1276	939.5185	1000.0595	974.9899	1007.3759	958.3775	910.0353	893.4584	951.2045	976.7179	958.5439	923.7820	1003.3284	1009.2858	955.9641	917.4197	1017.6206	990.1702	944.7335	947.4096	926.3571	948.9752	959.9305	949.1103	983.6999	930.0379	803.4561	?	961.1220	996.4207	994.1474	997.3902	1179.5316	1046.2913	909.5715	943.9201	989.2756	937.2972	984.8831	978.5594	976.6221	958.2581	?	962.0024	939.9331	1024.6255	995.3904	984.5114	968.8877	1124.2830	982.2701	949.0718	957.3374	932.2962	1113.5613
ND-GAI indicators id_heal_01 input 2017	1.1350	1.0800	1.0350	1.0600	1.0750	1.0350	1.0250	1.0300	1.0350	1.0850	1.0300	1.0800	1.0800	1.1900	1.0350	1.0600	1.0750	1.0350	1.0350	1.0750	1.0850	1.0750	1.0250	1.1900	1.0850	1.0850	1.0300	1.0300	1.0750	1.0850	1.0800	1.0850	1.0850	1.0750	1.0800	1.0800	1.0750	1.0300	1.0300	1.0300	1.0300	1.1350	1.0300	1.0750	1.0800	1.0850	1.1350	1.0850	1.0300	1.0350	1.0850	1.0300	1.0400	1.0300	1.0800	1.0300	1.0350	1.0800	1.0800	1.0800	1.0800	1.0800	1.0300	1.0850	1.0750	?	1.0750	1.0300	1.0850	1.0350	1.0750	1.1900	1.0300	1.0600	1.1350	1.0300	1.0300	1.0300	1.0750	1.0600	1.0250	1.0350	1.0850	1.0350	1.0400	1.0400	1.0600	1.0400	1.0600	1.0800	1.0600	1.0750	1.0850	1.0350	1.0300	1.0350	1.1350	1.0350	1.0800	1.1900	1.0750	1.0800	1.0300	1.1900	1.0350	1.0400	1.0850	1.0800	1.0800	1.0850	1.0400	1.0850	1.0800	1.0800	1.0850	1.0300	1.0300	1.1900	1.0250	1.0600	1.1350	1.0750	1.0850	1.0400	1.0400	1.0350	1.0300	1.0750	1.0600	1.0350	1.0350	1.0850	1.0600	1.1350	1.0800	1.0250	1.0800	1.0750	1.1350	1.0350	?	1.0750	1.0350	1.0300	1.0300	1.0850	1.0600	1.0800	1.0800	1.0750	1.0350	1.1900	1.0750	1.0600	1.0350	?	1.0850	1.0850	1.0350	1.0750	1.0300	1.0350	1.0750	1.0400	1.1350	1.0850	1.0850	1.0850
ND-GAI indicators id_heal_01 score 2017	0.6667	0.3333	0.06060606	0.2121	0.3030	0.06060606	0	0.03030303	0.06060606	0.3636	0.03030303	0.3333	0.3333	1	0.06060606	0.2121	0.3030	0.06060606	0.06060606	0.3030	0.3636	0.3030	0	1	0.3636	0.3636	0.03030303	0.03030303	0.3030	0.3636	0.3333	0.3636	0.3636	0.3030	0.3333	0.3333	0.3030	0.03030303	0.03030303	0.03030303	0.03030303	0.6667	0.03030303	0.3030	0.3333	0.3636	0.6667	0.3636	0.03030303	0.06060606	0.3636	0.03030303	0.09090909	0.03030303	0.3333	0.03030303	0.06060606	0.3333	0.3333	0.3333	0.3333	0.3333	0.03030303	0.3636	0.3030	?	0.3030	0.03030303	0.3636	0.06060606	0.3030	1	0.03030303	0.2121	0.6667	0.03030303	0.03030303	0.03030303	0.3030	0.2121	0	0.06060606	0.3636	0.06060606	0.09090909	0.09090909	0.2121	0.09090909	0.2121	0.3333	0.2121	0.3030	0.3636	0.06060606	0.03030303	0.06060606	0.6667	0.06060606	0.3333	1	0.3030	0.3333	0.03030303	1	0.06060606	0.09090909	0.3636	0.3333	0.3333	0.3636	0.09090909	0.3636	0.3333	0.3333	0.3636	0.03030303	0.03030303	1	0	0.2121	0.6667	0.3030	0.3636	0.09090909	0.09090909	0.06060606	0.03030303	0.3030	0.2121	0.06060606	0.06060606	0.3636	0.2121	0.6667	0.3333	0	0.3333	0.3030	0.6667	0.06060606	?	0.3030	0.06060606	0.03030303	0.03030303	0.3636	0.2121	0.3333	0.3333	0.3030	0.06060606	1	0.3030	0.2121	0.06060606	?	0.3636	0.3636	0.06060606	0.3030	0.03030303	0.06060606	0.3030	0.09090909	0.6667	0.3636	0.3636	0.3636
ND-GAI indicators id_habi_01 input 2017	44.7592	78.8023	51.8475	88.1443	39.7266	42.4574	51.8143	41.8234	49.1900	118.2970	46.6422	74.4434	74.2535	35.3165	49.8719	103.1482	100.4065	45.0834	43.9290	86.6862	83.3609	85.5424	158.4928	41.4619	52.8193	137.1868	42.6702	45.7845	68.6093	47.3836	98.3938	149.3297	233.0903	107.3330	95.4771	107.5829	94.3090	90.9915	49.3864	38.8627	39.7231	105.9238	91.5330	135.2544	50.8195	170.8557	45.3053	100.8592	47.0973	63.0388	93.4829	59.9974	74.3738	53.0325	144.3756	53.2350	43.1982	114.4379	97.2979	94.8276	97.2293	69.4648	87.3189	81.0060	105.0403	?	98.4044	90.5173	135.1026	43.6907	140.7062	49.8813	52.9497	54.5234	57.2447	43.5135	45.5846	65.2584	112.5243	45.7874	104.1824	36.8199	86.5907	47.1683	65.7947	65.7146	83.1638	39.8973	46.7136	103.2712	40.3801	101.6711	51.8209	77.8365	38.8873	71.9550	52.7991	62.2674	66.7601	126.4150	63.8298	65.9280	98.5577	70.1629	48.9490	52.5917	59.1878	60.4171	73.5328	51.0568	144.6190	59.1881	56.0113	65.5185	92.1112	71.7386	56.4240	37.5749	75.4548	87.6558	51.0734	98.1659	108.1962	102.5316	105.5918	44.1324	45.4716	47.1267	82.7734	50.6198	45.2034	117.6411	90.1179	71.1253	95.9087	159.6754	93.9626	101.8284	96.4722	45.9643	?	101.5819	44.1384	44.4880	56.1630	44.5594	48.5919	57.3900	113.3144	77.4773	41.8141	113.2541	110.3488	53.6718	55.1069	?	67.7874	54.8706	49.5502	29.9926	45.3833	38.5555	86.9698	61.7055	94.7247	47.6106	65.1140	47.0891
ND-GAI indicators id_habi_01 score 2017	0.07270705	0.2403	0.1076	0.2863	0.04792798	0.06137356	0.1074	0.05825170	0.09452297	0.4348	0.08197858	0.2189	0.2179	0.02621333	0.09788035	0.3602	0.3467	0.07430312	0.06861918	0.2791	0.2628	0.2735	0.6327	0.05647197	0.1124	0.5278	0.06242117	0.07775532	0.1901	0.08562891	0.3368	0.5876	1	0.3808	0.3224	0.3820	0.3167	0.3003	0.09548992	0.04367410	0.04791051	0.3739	0.3030	0.5183	0.1025	0.6936	0.07539580	0.3489	0.08421933	0.1627	0.3126	0.1477	0.2185	0.1134	0.5632	0.1144	0.06502089	0.4158	0.3314	0.3192	0.3311	0.1944	0.2823	0.2512	0.3695	?	0.3368	0.2980	0.5175	0.06744572	0.5451	0.09792691	0.1130	0.1208	0.1342	0.06657357	0.07677089	0.1736	0.4064	0.07776966	0.3653	0.03361603	0.2787	0.08456866	0.1763	0.1759	0.2618	0.04876829	0.08233003	0.3608	0.05114521	0.3529	0.1075	0.2356	0.04379539	0.2066	0.1123	0.1589	0.1810	0.4748	0.1666	0.1769	0.3376	0.1978	0.09333658	0.1113	0.1437	0.1498	0.2144	0.1037	0.5644	0.1438	0.1281	0.1749	0.3059	0.2055	0.1301	0.03733350	0.2238	0.2839	0.1038	0.3357	0.3851	0.3572	0.3722	0.06962091	0.07621440	0.08436389	0.2599	0.1016	0.07489401	0.4316	0.2960	0.2025	0.3246	0.6385	0.3150	0.3537	0.3273	0.07864056	?	0.3525	0.06965049	0.07137153	0.1289	0.07172305	0.09157811	0.1349	0.4103	0.2338	0.05820586	0.4100	0.3957	0.1166	0.1237	?	0.1861	0.1225	0.09629652	0	0.07578000	0.04216178	0.2805	0.1561	0.3187	0.08674659	0.1729	0.08417876
ND-GAI indicators id_food_04 input 2017	74.7500	35.1610	40.6170	13.7520	8.2510	36.8970	14.0960	41.9060	44.6570	87.2940	2.0390	53.2320	71.2570	64.1420	25.3310	10.8140	17.0750	52.1240	21.8660	54.3990	30.9200	13.6910	22.6880	59.8330	31.3000	59.0200	18.6500	26.2390	12.5100	49.6740	44.2230	56.1200	33.5410	19.5540	71.2160	?	21.4400	23.0230	33.1640	26.3250	22.7390	22.3520	12.2430	19.7230	27.9480	36.3300	57.2950	64.2290	19.9200	31.2830	79.6900	14.6750	44.2580	19.8200	11.0240	16.8570	41.7690	44.5930	64.2070	39.4010	57.0550	28.3540	21.2760	49.3200	73.4620	?	43.5430	43.3330	45.6540	28.9380	45.3410	66.4000	37.0530	25.6060	29.7220	6.2270	7.6640	29.8560	44.6220	9.2530	8.4650	42.6640	73.4380	63.8650	77.0200	18.4970	0	65.6320	11.5710	49.3030	20.1830	81.6160	72.2700	32.4840	9.2730	31.9250	38.0920	57.4430	63.4780	60.6200	20.1330	58.4280	5.4540	69.6780	33.5230	31.6370	64.5450	47.1760	59.1590	83.2860	24.5530	50.9950	83.6500	50.4810	41.7010	8.9230	18.1290	80.6640	13.5340	16.4400	63.5580	32.6350	22.2800	53.3180	86.8980	39.8950	35.3480	38.7000	0.9220	46.0640	25.7080	82.8750	16.3780	65.6300	53.2600	0	58.3640	28.7250	55.6090	44.0580	?	33.9590	46.2490	45.7270	12.8540	76.3750	46.5000	77.1420	58.8380	50.8000	73.0180	69.7880	46.7950	31.3580	25.3560	?	66.9470	76.8040	30.7540	4.7600	17.9420	49.4500	11.8170	64.7870	63.9840	34.1500	57.0240	67.7630
ND-GAI indicators id_food_04 score 2017	0.8056	0.3789	0.4377	0.1482	0.08892218	0.3976	0.1519	0.4516	0.4813	0.9408	0.02197459	0.5737	0.7679	0.6913	0.2730	0.1165	0.1840	0.5617	0.2357	0.5863	0.3332	0.1475	0.2445	0.6448	0.3373	0.6361	0.2010	0.2828	0.1348	0.5353	0.4766	0.6048	0.3615	0.2107	0.7675	?	0.2311	0.2481	0.3574	0.2837	0.2451	0.2409	0.1319	0.2126	0.3012	0.3915	0.6175	0.6922	0.2147	0.3371	0.8588	0.1582	0.4770	0.2136	0.1188	0.1817	0.4502	0.4806	0.6920	0.4246	0.6149	0.3056	0.2293	0.5315	0.7917	?	0.4693	0.4670	0.4920	0.3119	0.4886	0.7156	0.3993	0.2760	0.3203	0.06710925	0.08259600	0.3218	0.4809	0.09972087	0.09122849	0.4598	0.7915	0.6883	0.8301	0.1993	0	0.7073	0.1247	0.5313	0.2175	0.8796	0.7789	0.3501	0.09993641	0.3441	0.4105	0.6191	0.6841	0.6533	0.2170	0.6297	0.05877852	0.7509	0.3613	0.3410	0.6956	0.5084	0.6376	0.8976	0.2646	0.5496	0.9015	0.5440	0.4494	0.09616442	0.1954	0.8693	0.1459	0.1772	0.6850	0.3517	0.2401	0.5746	0.9365	0.4300	0.3810	0.4171	0.00993652	0.4964	0.2771	0.8932	0.1765	0.7073	0.5740	0	0.6290	0.3096	0.5993	0.4748	?	0.3660	0.4984	0.4928	0.1385	0.8231	0.5011	0.8314	0.6341	0.5475	0.7869	0.7521	0.5043	0.3379	0.2733	?	0.7215	0.8277	0.3314	0.05129918	0.1934	0.5329	0.1274	0.6982	0.6896	0.3680	0.6146	0.7303
ND-GAI indicators id_food_04 raw 2017	74.7500	35.1610	40.6170	13.7520	8.2510	36.8970	14.0960	41.9060	44.6570	87.2940	2.0390	53.2320	71.2570	64.1420	25.3310	10.8140	17.0750	52.1240	21.8660	54.3990	30.9200	13.6910	22.6880	59.8330	31.3000	59.0200	18.6500	26.2390	12.5100	49.6740	44.2230	56.1200	33.5410	19.5540	71.2160	?	21.4400	23.0230	33.1640	26.3250	22.7390	22.3520	12.2430	19.7230	27.9480	36.3300	57.2950	?	19.9200	31.2830	79.6900	14.6750	44.2580	19.8200	11.0240	16.8570	41.7690	44.5930	64.2070	39.4010	57.0550	28.3540	21.2760	49.3200	73.4620	?	43.5430	43.3330	45.6540	28.9380	45.3410	66.4000	37.0530	25.6060	29.7220	6.2270	7.6640	29.8560	44.6220	9.2530	8.4650	42.6640	73.4380	63.8650	77.0200	18.4970	0	65.6320	11.5710	49.3030	20.1830	81.6160	72.2700	32.4840	9.2730	31.9250	38.0920	57.4430	63.4780	60.6200	20.1330	58.4280	5.4540	69.6780	33.5230	31.6370	64.5450	47.1760	59.1590	83.2860	24.5530	50.9950	83.6500	50.4810	41.7010	8.9230	18.1290	80.6640	13.5340	16.4400	63.5580	32.6350	22.2800	53.3180	86.8980	39.8950	35.3480	38.7000	0.9220	46.0640	25.7080	82.8750	16.3780	65.6300	53.2600	0	58.3640	28.7250	55.6090	44.0580	?	33.9590	46.2490	45.7270	12.8540	76.3750	46.5000	77.1420	58.8380	50.8000	73.0180	69.7880	46.7950	31.3580	25.3560	?	66.9470	76.8040	30.7540	4.7600	17.9420	49.4500	11.8170	64.7870	63.9840	34.1500	57.0240	67.7630
ND-GAI indicators id_food_04 raw0 2017	74.7500	35.1610	40.6170	13.7520	8.2510	36.8970	14.0960	41.9060	44.6570	87.2940	2.0390	53.2320	71.2570	64.1420	25.3310	10.8140	17.0750	52.1240	21.8660	54.3990	30.9200	13.6910	22.6880	59.8330	31.3000	59.0200	18.6500	26.2390	12.5100	49.6740	44.2230	56.1200	33.5410	19.5540	71.2160	?	21.4400	23.0230	33.1640	26.3250	22.7390	22.3520	12.2430	19.7230	27.9480	36.3300	57.2950	?	19.9200	31.2830	79.6900	14.6750	44.2580	19.8200	11.0240	16.8570	41.7690	44.5930	64.2070	39.4010	57.0550	28.3540	21.2760	49.3200	73.4620	?	43.5430	43.3330	45.6540	28.9380	45.3410	66.4000	37.0530	25.6060	29.7220	6.2270	7.6640	29.8560	44.6220	9.2530	8.4650	42.6640	73.4380	63.8650	77.0200	18.4970	0	65.6320	11.5710	49.3030	20.1830	81.6160	72.2700	32.4840	9.2730	31.9250	38.0920	57.4430	63.4780	60.6200	20.1330	58.4280	5.4540	69.6780	33.5230	31.6370	64.5450	47.1760	59.1590	83.2860	24.5530	50.9950	83.6500	50.4810	41.7010	8.9230	18.1290	80.6640	13.5340	16.4400	63.5580	32.6350	22.2800	53.3180	86.8980	39.8950	35.3480	38.7000	0.9220	46.0640	25.7080	82.8750	16.3780	65.6300	53.2600	0	58.3640	28.7250	55.6090	44.0580	?	33.9590	46.2490	45.7270	12.8540	76.3750	46.5000	77.1420	58.8380	50.8000	73.0180	69.7880	46.7950	31.3580	25.3560	?	66.9470	76.8040	30.7540	4.7600	17.9420	49.4500	11.8170	64.7870	63.9840	34.1500	57.0240	67.7630
ND-GAI indicators id_infr_03 input 2017	?	-540.9975	13.7980	-183.8440	13.0294	71.3413	-190.1909	63.5449	-310.3847	?	80.0918	46.5907	?	16.8417	36.5508	-61.5843	?	22.7301	86.7797	?	-177.9858	11.8701	-357.3944	?	44.5000	?	-72.5282	50.0890	65.2365	7.0775	-28.3198	1.9593	-496.5979	-274.1332	?	?	49.8342	49.7782	94.0268	31.6237	61.4002	?	1.7750	86.7171	-177.1244	-114.7121	-7.3915	22.2672	71.4327	-2.7060	5.9263	45.3338	?	44.1102	-213.4005	34.6300	68.7520	-8.1921	?	?	?	?	64.1755	32.8442	?	?	52.9964	45.8597	22.0159	57.6667	-103.0913	34.3055	85.6671	-33.3953	-229.3905	11.5576	64.9674	76.4180	82.0425	96.8123	93.0191	-116.8904	17.1699	49.5447	33.1163	81.4483	-391.0585	?	97.8655	?	-102.9641	50.2685	?	75.0447	96.3107	45.1601	90.7218	90.0111	?	?	-4.6665	?	98.3815	-32.9708	27.5691	-168.0934	-54.6016	?	84.5423	?	-5.5050	74.4417	-5.8097	-93.0272	40.8594	35.0210	-581.3466	16.6771	19.4782	-206.1947	24.1232	80.9045	-14.8996	45.7680	?	28.5464	76.8606	-36.9396	-398.9912	16.7755	-83.6705	?	-191.5239	-8.9931	52.6925	97.6820	?	49.2355	?	28.7815	?	-43.7598	60.6511	48.5431	24.6521	?	47.8337	?	19.9716	41.5682	36.2455	?	-102.6627	36.1959	75.2079	?	10.7281	?	27.2085	44.4335	7.3087	-26.1649	-178.7749	-15.1059	-120.6297	-14.4836	8.2929	15.3090
ND-GAI indicators id_infr_03 score 2017	?	0	0.7244	0.09263091	0.7220	0.9084	0.07234141	0.8835	0	?	0.9364	0.8293	?	0.7342	0.7972	0.4835	?	0.7530	0.9577	?	0.1114	0.7183	0	?	0.8226	?	0.4485	0.8404	0.8889	0.7030	0.5898	0.6866	0	0	?	?	0.8396	0.8395	0.9809	0.7814	0.8766	?	0.6860	0.9575	0.1141	0.3136	0.6567	0.7515	0.9087	0.6717	0.6993	0.8252	?	0.8213	0	0.7910	0.9001	0.6541	?	?	?	?	0.8855	0.7853	?	?	0.8497	0.8269	0.7507	0.8647	0.3508	0.7900	0.9542	0.5736	0	0.7173	0.8880	0.9246	0.9426	0.9898	0.9777	0.3067	0.7352	0.8387	0.7862	0.9407	0	?	0.9932	?	0.3512	0.8410	?	0.9202	0.9882	0.8247	0.9703	0.9681	?	?	0.6654	?	0.9948	0.5749	0.7685	0.1430	0.5058	?	0.9506	?	0.6627	0.9183	0.6618	0.3829	0.8109	0.7923	0	0.7336	0.7426	0.02118189	0.7574	0.9390	0.6327	0.8266	?	0.7716	0.9260	0.5622	0	0.7340	0.4129	?	0.06808039	0.6516	0.8488	0.9926	?	0.8377	?	0.7723	?	0.5404	0.8742	0.8355	0.7591	?	0.8332	?	0.7442	0.8132	0.7962	?	0.3521	0.7960	0.9207	?	0.7146	?	0.7673	0.8224	0.7037	0.5967	0.1088	0.6320	0.2947	0.6340	0.7068	0.7293
ND-GAI indicators id_habi_06 input 2017	36.4000	10	39	100	32.2000	96.8000	43.3000	100	55.6000	10.4000	78.2000	9.5000	20.6000	9.5000	98.6000	83.7000	57	92.1000	86.5000	17	11.6000	13.5000	82.3000	34.2000	32.6000	6.8000	39.9000	100	23.8000	7.9000	10.1000	1.8000	7.1000	14.4000	77	69	26	49	65.8000	100	99.1000	45	100	49	77.1000	14.8000	92.2000	22	99	18.2000	13.7000	65.8000	49	100	12	100	36.4000	12.6000	9.8000	19.3000	27.9000	?	92	44.8000	7	?	20	91.1000	24	37.9000	57	53.8000	100	74.3000	84.3000	40.7000	100	100	73.3000	100	76.1000	88.7000	7	91	6.3000	80.4000	85	13.7000	84.9000	6	57	14.9000	18	30.1000	100	?	70.6000	86.2000	16.3000	100	37.8000	24.6000	87.5000	45.7000	70.4000	3.5000	20.8000	34.6000	98.1000	45	80.9000	14.5000	20.6000	15	13.3000	90	80.7000	53.9000	66.2000	49.3000	72.6000	41.8000	13.3000	20	4	68	86	15.6000	90	53	67.4000	19	21.5000	36	35.5000	100	8	53.1000	12	63.5000	?	26.2000	100	100	23.2000	30	64.9000	1	21	97.5000	82.7000	?	51	76.3000	89.4000	?	14.9000	23	97.9000	10	67.4000	87	34	47.6000	8.7000	17	22	19
ND-GAI indicators id_habi_06 score 2017	0.6411	0.9073	0.6149	0	0.6835	0.03225806	0.5716	0	0.4476	0.9032	0.2198	0.9123	0.8004	0.9123	0.01411290	0.1643	0.4335	0.07963710	0.1361	0.8367	0.8911	0.8720	0.1784	0.6633	0.6794	0.9395	0.6058	0	0.7681	0.9284	0.9062	0.9899	0.9365	0.8629	0.2319	0.3125	0.7460	0.5141	0.3448	0	0.00907258	0.5544	0	0.5141	0.2308	0.8589	0.07862903	0.7863	0.01008065	0.8246	0.8700	0.3448	0.5141	0	0.8871	0	0.6411	0.8810	0.9093	0.8135	0.7268	?	0.08064516	0.5565	0.9375	?	0.8065	0.08971774	0.7661	0.6260	0.4335	0.4657	0	0.2591	0.1583	0.5978	0	0	0.2692	0	0.2409	0.1139	0.9375	0.09072581	0.9446	0.1976	0.1512	0.8700	0.1522	0.9476	0.4335	0.8579	0.8266	0.7046	0	?	0.2964	0.1391	0.8438	0	0.6270	0.7601	0.1260	0.5474	0.2984	0.9728	0.7984	0.6593	0.01915323	0.5544	0.1925	0.8619	0.8004	0.8569	0.8740	0.1008	0.1946	0.4647	0.3407	0.5111	0.2762	0.5867	0.8740	0.8065	0.9677	0.3226	0.1411	0.8508	0.1008	0.4738	0.3286	0.8165	0.7913	0.6452	0.6502	0	0.9274	0.4728	0.8871	0.3679	?	0.7440	0	0	0.7742	0.7056	0.3538	0.9980	0.7964	0.02520161	0.1744	?	0.4940	0.2389	0.1069	?	0.8579	0.7762	0.02116935	0.9073	0.3286	0.1310	0.6653	0.5282	0.9204	0.8367	0.7863	0.8165
ND-GAI indicators id_habi_02 input 2017	0.04063677	0.06752659	0.04800901	0.00321806	0.05592327	0.04100457	0.03011187	0.07061953	0.05294206	0.09731489	0.08183752	0.08846539	0.08368252	0.1117	0.06809961	0.1055	0.03256569	0.07733538	0.09146711	-0.04137162	0.05052740	0.05917150	0.04626390	0.1309	0.04329547	0.05710727	0.09881821	0.04931870	-0.01140274	0.07005340	0.07692722	0.04493112	0.02916850	0.04198747	-0.01520564	-0.1783	-0.02118238	0.03693466	-0.03382080	0.08410490	0.07215912	0.1133	0.08574692	-0.04927934	-0.07486057	0.08138192	-0.06608160	0.09352568	0.00281787	0.1158	0.06492623	0.1033	0.09455834	0.04595585	0.06717359	0.07151040	0.05974021	0.06292677	0.06289574	-0.03786493	0.01085918	0.08415515	0.05920218	-0.00449421	0.00170136	?	-0.02064062	0.06619960	-0.02675481	0.06412554	0.05750177	0.1237	0.07216128	0.02698778	0.03265970	0.05043390	-0.03977692	0.04191162	0.00990497	-0.03963436	0.08083007	0.09197070	0.04680235	0.04228608	0.03187273	0.1052	0.05416357	0.04194377	0.00845861	0.08294491	-0.1002	0.08749621	0.03080678	0.08703214	0.06422025	0.09772612	-0.1228	0.09356637	0.00805647	0.1022	0.00206879	0.03337971	0.04256276	0.09628440	0.07392412	0.08464087	0.03408839	-0.06408439	-0.00625366	0.05495221	0.04679649	0.02610828	0.1614	0.08271358	-0.03225882	0.08344171	0.09222814	0.1014	0.04874250	0.00178607	0.01050631	0.01058726	0.06420718	0.04046390	0.05485909	0.08714061	0.02085703	0.04082793	0.01876676	0.05925790	0.1207	0.09195800	0.00545259	0.05801873	-0.02824319	0.01691085	0.1001	-0.04243019	0.04872678	0.06583894	?	0.01885467	0.07361610	0.07548666	0.1061	0.06251086	0.01918798	0.1394	0.07477986	0.05507332	0.05322609	0.02990549	-0.05531231	-0.04902596	0.03919506	?	0.05642937	0.06173420	0.1020	0.06142212	0.06789179	0.08291318	-0.00156639	0.04047291	0.04348691	0.02854404	0.05831471	0.05554552
ND-GAI indicators id_habi_02 score 2017	0.6445	0.7237	0.6662	0.5344	0.6895	0.6456	0.6136	0.7328	0.6808	0.8114	0.7658	0.7853	0.7712	0.8538	0.7254	0.8354	0.6208	0.7526	0.7942	0.4031	0.6736	0.6991	0.6611	0.9103	0.6524	0.6930	0.8158	0.6701	0.4913	0.7311	0.7514	0.6572	0.6108	0.6485	0.4802	0	0.4626	0.6336	0.4254	0.7725	0.7373	0.8585	0.7773	0.3799	0.3046	0.7645	0.3304	0.8002	0.5332	0.8657	0.7160	0.8290	0.8033	0.6602	0.7226	0.7354	0.7008	0.7101	0.7101	0.4135	0.5569	0.7726	0.6992	0.5117	0.5299	?	0.4642	0.7198	0.4462	0.7137	0.6942	0.8890	0.7373	0.6044	0.6211	0.6734	0.4078	0.6483	0.5541	0.4082	0.7628	0.7956	0.6627	0.6494	0.6187	0.8346	0.6844	0.6484	0.5498	0.7691	0.2301	0.7825	0.6156	0.7811	0.7140	0.8126	0.1635	0.8003	0.5486	0.8258	0.5310	0.6232	0.6502	0.8083	0.7425	0.7741	0.6253	0.3363	0.5065	0.6867	0.6627	0.6018	1	0.7684	0.4300	0.7705	0.7964	0.8235	0.6684	0.5302	0.5558	0.5561	0.7139	0.6440	0.6864	0.7814	0.5863	0.6451	0.5802	0.6993	0.8802	0.7956	0.5410	0.6957	0.4418	0.5747	0.8196	0.4000	0.6683	0.7187	?	0.5804	0.7416	0.7471	0.8374	0.7089	0.5814	0.9353	0.7450	0.6870	0.6816	0.6129	0.3621	0.3806	0.6403	?	0.6910	0.7066	0.8251	0.7057	0.7248	0.7690	0.5203	0.6441	0.6529	0.6089	0.6966	0.6884
ND-GAI indicators id_wate_01 input 2017	0.5580	0.5356	0.8801	1	0.5089	0.9057	0.06358966	0.7711	1	0.8474	0.8490	0.7399	0.6480	0.5942	0.8380	1	1	0.6673	0.7460	0.6948	0.4211	0.3040	0.8691	0.8312	1	0.5186	0.1729	0.8052	0.4611	0.4725	0.4633	0.4083	0.5987	0.3652	?	?	0.5063	0.2448	0.3803	0.8602	0.5077	1	0.2387	0.5885	1	0.5134	1	1	0.5472	0.7632	0.2491	0.4844	?	0.5865	0.5517	0.2101	0.7081	0.5513	0.6380	0.9287	0.6615	0.7106	0.5982	0.5897	0.6974	?	0.5500	0.7562	0.6147	0.7988	0.2268	0.3518	0.2771	1	1	0.1398	1	0.6045	?	1	0.1316	1	0.3963	0.7389	0.5209	0.2726	1	0.5995	0.8895	0.4059	1	0.04842348	1	0.7667	0.9637	0.8087	1	0.8106	0.1427	?	0.3921	0.6638	1	0.4366	0.9334	1	0.3706	1	?	0.7602	0.4878	1	0.4205	0.3978	0.3840	0.7204	0.3888	0.7647	0.1489	1	0.5609	0.5617	0.4117	0	?	0.5819	0.7867	0.5114	1	0.5188	0.1100	0.8429	1	0.5076	0.5181	0.2490	0.4362	0.5034	1	0.8692	?	0.6642	0.8544	0.8871	0.3878	0.7906	0.7509	0.5363	0.7886	0.5046	0.5883	0.6065	0.3783	1	0.5097	?	0.4143	0.5676	0.6310	0.4166	0.2068	1	0.5533	0.5663	1	1	0.5601	0.5600
ND-GAI indicators id_wate_01 score 2017	0.4420	0.4644	0.1199	0	0.4911	0.09434448	0.9364	0.2289	0	0.1526	0.1510	0.2601	0.3520	0.4058	0.1620	0	0	0.3327	0.2540	0.3052	0.5789	0.6960	0.1309	0.1688	0	0.4814	0.8271	0.1948	0.5389	0.5275	0.5367	0.5917	0.4013	0.6348	?	?	0.4937	0.7552	0.6197	0.1398	0.4923	0	0.7613	0.4115	0	0.4866	0	0	0.4528	0.2368	0.7509	0.5156	?	0.4135	0.4483	0.7899	0.2919	0.4487	0.3620	0.07126589	0.3385	0.2894	0.4018	0.4103	0.3026	?	0.4500	0.2438	0.3853	0.2012	0.7732	0.6482	0.7229	0	0	0.8602	0	0.3955	?	0	0.8684	0	0.6037	0.2611	0.4791	0.7274	0	0.4005	0.1105	0.5941	0	0.9516	0	0.2333	0.03634629	0.1913	0	0.1894	0.8573	?	0.6079	0.3362	0	0.5634	0.06662519	0	0.6294	0	?	0.2398	0.5122	0	0.5795	0.6022	0.6160	0.2796	0.6112	0.2353	0.8511	0	0.4391	0.4383	0.5883	1	?	0.4181	0.2133	0.4886	0	0.4812	0.8900	0.1571	0	0.4924	0.4819	0.7510	0.5638	0.4966	0	0.1308	?	0.3358	0.1456	0.1129	0.6122	0.2094	0.2491	0.4637	0.2114	0.4954	0.4117	0.3935	0.6217	0	0.4903	?	0.5857	0.4324	0.3690	0.5834	0.7932	0	0.4467	0.4337	0	0	0.4399	0.4400
ND-GAI indicators id_soci_03 input 2017	8.4757	8.5048	56.9750	?	89.0819	52.2424	121.8590	83.4553	27.0674	6.1647	75.8906	13.2018	6.0034	17.6157	71.2288	45.5022	15.0530	23.2222	86.6818	24.6851	?	50.4885	32.9150	10.5147	23.3847	2.9352	67.0439	57.8661	90.3228	9.1605	19.1709	6.6075	9.2996	60.4301	8.9948	?	55.6133	34.0594	60.1012	63.7466	68.3275	5.0173	81.0567	58.4169	47.7209	45.5491	34.4362	2.2925	91.1764	71.3905	8.1223	86.9920	16.1369	64.4413	8.3229	59.4060	57.5279	16.1636	11.2591	3.0937	2.5872	1.8396	126.3826	21.2823	11.5298	?	20.7835	67.4835	?	48.0307	36.2772	26.9286	77.5571	68.8461	16.0771	73.6004	64.1639	63.0171	26.8792	31.7055	63.5842	49.5692	11.6625	43.6518	13.1380	93.7797	32.5749	15.7246	38.1430	11.6674	60.5066	18.9679	9.1020	71.1185	19.5639	80.6048	33.7593	41.0835	4.8254	14.4866	36.8507	5.4899	48.8367	15.9640	58.2358	64.8371	6.9362	4.8424	38.8438	0.7749	41.9299	20.6377	4.0183	10.1690	17.7304	80.3648	80.5465	11.7929	81.7505	44.5991	10.1189	47.2706	69.6164	35.2781	1.8732	66.5560	62.9383	35.0808	16.4154	48.0228	81.8156	7.6364	66.5998	16.9978	11.2193	83.9410	1.9123	28.0264	?	66.4867	?	12.6503	47.7955	77.6172	63.5487	?	39.1817	3.4405	12.8919	49.2867	30.8704	18.8650	11.9513	32.0591	103.7451	?	3.9200	4.6208	83.4220	55.5663	88.8350	9.1506	76.9924	28.2599	9.9717	20.4764	4.0140	8.4848
ND-GAI indicators id_soci_03 score 2017	0.06562909	0.06585985	0.4500	?	0.7044	0.4125	0.9642	0.6598	0.2130	0.04731546	0.5999	0.1031	0.04603666	0.1381	0.5629	0.3591	0.1178	0.1825	0.6854	0.1941	?	0.3986	0.2593	0.08178760	0.1838	0.02172289	0.5298	0.4570	0.7142	0.07105581	0.1504	0.05082418	0.07215828	0.4773	0.06974261	?	0.4392	0.2684	0.4747	0.5036	0.5399	0.03822232	0.6408	0.4614	0.3766	0.3594	0.2714	0.01662916	0.7210	0.5642	0.06282860	0.6878	0.1263	0.5091	0.06441796	0.4692	0.4544	0.1266	0.08768616	0.02297879	0.01896471	0.01304025	1	0.1671	0.08983215	?	0.1632	0.5332	?	0.3791	0.2859	0.2119	0.6131	0.5440	0.1259	0.5817	0.5069	0.4979	0.2115	0.2497	0.5023	0.3913	0.09088304	0.3444	0.1026	0.7416	0.2566	0.1231	0.3007	0.09092179	0.4780	0.1488	0.07059190	0.5621	0.1535	0.6372	0.2660	0.3240	0.03670166	0.1133	0.2905	0.04196767	0.3855	0.1250	0.4600	0.5123	0.05342941	0.03683622	0.3063	0.00460311	0.3307	0.1620	0.03030584	0.07904758	0.1390	0.6353	0.6368	0.09191697	0.6463	0.3519	0.07865047	0.3731	0.5501	0.2780	0.01330644	0.5259	0.4972	0.2765	0.1285	0.3790	0.6468	0.05897817	0.5262	0.1332	0.08737084	0.6637	0.01361669	0.2206	?	0.5253	?	0.09871148	0.3772	0.6136	0.5021	?	0.3090	0.02572674	0.1006	0.3890	0.2431	0.1480	0.09317231	0.2525	0.8206	?	0.02952661	0.03508020	0.6596	0.4388	0.7024	0.07097704	0.6086	0.2224	0.07748404	0.1607	0.03027192	0.06570152
ND-GAI indicators id_ecos_04 input 2017	-0.3000	0.7000	-1.1000	-9.2000	3	-1.2000	6.4000	-2.9000	-1.5000	-0.3000	-5.8000	-0.4000	-0.2000	-0.4000	0.2000	-8.2000	4.5000	-1.7000	-1.3000	-1.2000	13.4000	5.8000	-2.7000	0.5000	0.6000	6.2000	7.2000	-3.8000	-0.6000	0.7000	0.4000	1.9000	9.3000	1.8000	-0.5000	-1	-0.9000	-1.1000	-3.1000	-2.9000	-3.3000	-2.2000	-2.7000	-1	-1.9000	0	-1.5000	1.1000	-2.5000	2.8000	-0.5000	6.8000	-1.5000	-2	23	-3.6000	-0.6000	-0.6000	0.5000	-0.3000	1.6000	0.9000	-2.7000	-0.8000	65.9000	?	0.10000000	-0.6000	-0.3000	-0.9000	-0.3000	-0.7000	-1.3000	-2.6000	-1.7000	?	-4.4000	-3.4000	-1.4000	-1.9000	-4.1000	-2.4000	-0.5000	-0.6000	-0.2000	-5.1000	-7	0	-3	1.2000	-3.6000	-1.1000	-0.7000	-0.8000	-10.9000	2.4000	-1	-0.8000	1.5000	?	-1.3000	0	-4.3000	0.3000	-0.4000	5.5000	1	2	-2.8000	-0.2000	-2	4.4000	-0.3000	-0.4000	0.7000	-5.1000	1.4000	-0.4000	4.8000	-4.8000	-0.4000	0.6000	1.5000	-0.5000	2	-2.4000	-2.4000	6.7000	-14.5000	0.10000000	1.3000	-0.3000	-5.6000	-0.10000000	-0.10000000	-5.8000	0	-1.4000	0	-1.2000	?	84.6000	-1.2000	-2.4000	3.2000	-1.5000	-1	0.4000	-0.6000	-1.2000	-0.4000	1.1000	-5.1000	-1.4000	-1.8000	?	-0.2000	-0.6000	-0.3000	7.3000	-4.8000	-1.3000	-0.6000	-0.7000	-0.6000	-2.3000	1.1000	-0.5000
ND-GAI indicators id_ecos_04 score 2017	0.2005	0.1441	0.2455	0.7016	0.01463964	0.2511	0	0.3468	0.2680	0.2005	0.5101	0.2061	0.1948	0.2061	0.1723	0.6453	0	0.2793	0.2568	0.2511	0	0	0.3356	0.1554	0.1498	0	0	0.3975	0.2173	0.1441	0.1610	0.07657658	0	0.08220721	0.2117	0.2399	0.2342	0.2455	0.3581	0.3468	0.3694	0.3074	0.3356	0.2399	0.2905	0.1836	0.2680	0.1216	0.3243	0.02590090	0.2117	0	0.2680	0.2962	0	0.3863	0.2173	0.2173	0.1554	0.2005	0.09346847	0.1329	0.3356	0.2286	0	?	0.1779	0.2173	0.2005	0.2342	0.2005	0.2230	0.2568	0.3300	0.2793	?	0.4313	0.3750	0.2624	0.2905	0.4144	0.3187	0.2117	0.2173	0.1948	0.4707	0.5777	0.1836	0.3525	0.1160	0.3863	0.2455	0.2230	0.2286	0.7973	0.04842342	0.2399	0.2286	0.09909910	?	0.2568	0.1836	0.4257	0.1667	0.2061	0	0.1273	0.07094595	0.3412	0.1948	0.2962	0	0.2005	0.2061	0.1441	0.4707	0.1047	0.2061	0	0.4538	0.2061	0.1498	0.09909910	0.2117	0.07094595	0.3187	0.3187	0	1	0.1779	0.1104	0.2005	0.4989	0.1892	0.1892	0.5101	0.1836	0.2624	0.1836	0.2511	?	0	0.2511	0.3187	0.00337838	0.2680	0.2399	0.1610	0.2173	0.2511	0.2061	0.1216	0.4707	0.2624	0.2849	?	0.1948	0.2173	0.2005	0	0.4538	0.2568	0.2173	0.2230	0.2173	0.3131	0.1216	0.2117
ND-GAI indicators hdi input 2017	0.4980	0.5810	0.7850	0.8630	0.8250	0.7550	0.9390	0.9080	0.7570	0.4170	0.9160	0.5150	0.4230	0.6080	0.8130	0.8460	0.8070	0.7680	0.8080	0.7080	0.6930	0.7590	0.8530	0.6120	0.7170	0.3670	0.9260	0.9440	0.8430	0.4920	0.5560	0.4570	0.6060	0.7470	0.5030	0.6540	0.7940	0.7770	0.8690	0.8880	0.9360	0.4760	0.9290	0.7360	0.7540	0.7520	0.6960	0.4400	0.8910	0.8710	0.4630	0.9200	0.7410	0.9010	0.7020	0.9220	0.7800	0.5920	0.4590	0.4600	0.4550	0.5910	0.8700	0.6500	0.6540	?	0.6170	0.8310	0.4980	0.8380	0.6940	0.6400	0.9380	0.7980	0.6850	0.9350	0.9030	0.8800	0.7320	0.7350	0.9090	0.8000	0.5900	0.6720	0.5820	0.9030	0.8030	0.6010	0.7570	0.4350	0.7060	0.7700	0.5200	0.8580	0.9040	0.8470	0.6670	0.7000	0.5190	0.7170	0.7740	0.4270	0.8780	0.5780	0.8140	0.7410	0.4370	0.5200	0.7900	0.4770	0.8020	0.6470	0.3540	0.5320	0.6580	0.9310	0.9530	0.5740	0.9170	0.8210	0.5620	0.7890	0.7500	0.6990	0.5440	0.8650	0.8470	0.7020	0.8560	0.8110	0.8160	0.5240	0.8530	0.5020	0.5050	0.9320	0.4190	0.6740	?	0.7870	?	0.7200	0.8550	0.8960	0.9330	?	0.5360	0.4040	0.5030	0.7550	0.6500	0.6250	0.7840	0.7350	0.7910	?	0.5380	0.5160	0.7510	0.8040	0.9240	0.7100	0.7610	0.6940	0.4520	0.6990	0.5880	0.5350
ND-GAI indicators hdi score 2017	0.4980	0.5810	0.7850	0.8630	0.8250	0.7550	0.9390	0.9080	0.7570	0.4170	0.9160	0.5150	0.4230	0.6080	0.8130	0.8460	0.8070	0.7680	0.8080	0.7080	0.6930	0.7590	0.8530	0.6120	0.7170	0.3670	0.9260	0.9440	0.8430	0.4920	0.5560	0.4570	0.6060	0.7470	0.5030	0.6540	0.7940	0.7770	0.8690	0.8880	0.9360	0.4760	0.9290	0.7360	0.7540	0.7520	0.6960	0.4400	0.8910	0.8710	0.4630	0.9200	0.7410	0.9010	0.7020	0.9220	0.7800	0.5920	0.4590	0.4600	0.4550	0.5910	0.8700	0.6500	0.6540	?	0.6170	0.8310	0.4980	0.8380	0.6940	0.6400	0.9380	0.7980	0.6850	0.9350	0.9030	0.8800	0.7320	0.7350	0.9090	0.8000	0.5900	0.6720	0.5820	0.9030	0.8030	0.6010	0.7570	0.4350	0.7060	0.7700	0.5200	0.8580	0.9040	0.8470	0.6670	0.7000	0.5190	0.7170	0.7740	0.4270	0.8780	0.5780	0.8140	0.7410	0.4370	0.5200	0.7900	0.4770	0.8020	0.6470	0.3540	0.5320	0.6580	0.9310	0.9530	0.5740	0.9170	0.8210	0.5620	0.7890	0.7500	0.6990	0.5440	0.8650	0.8470	0.7020	0.8560	0.8110	0.8160	0.5240	0.8530	0.5020	0.5050	0.9320	0.4190	0.6740	?	0.7870	?	0.7200	0.8550	0.8960	0.9330	?	0.5360	0.4040	0.5030	0.7550	0.6500	0.6250	0.7840	0.7350	0.7910	?	0.5380	0.5160	0.7510	0.8040	0.9240	0.7100	0.7610	0.6940	0.4520	0.6990	0.5880	0.5350
ND-GAI indicators hdi raw 2017	0.4980	0.5810	0.7850	0.8630	0.8250	0.7550	0.9390	0.9080	0.7570	0.4170	0.9160	0.5150	0.4230	0.6080	0.8130	0.8460	0.8070	0.7680	0.8080	0.7080	0.6930	0.7590	0.8530	0.6120	0.7170	0.3670	0.9260	0.9440	0.8430	0.4920	0.5560	0.4570	0.6060	0.7470	0.5030	0.6540	0.7940	0.7770	0.8690	0.8880	0.9360	0.4760	0.9290	0.7360	0.7540	0.7520	0.6960	0.4400	0.8910	0.8710	0.4630	0.9200	0.7410	0.9010	0.7020	0.9220	0.7800	0.5920	0.4590	0.4600	0.4550	0.5910	0.8700	0.6500	0.6540	?	0.6170	0.8310	0.4980	0.8380	0.6940	0.6400	0.9380	0.7980	0.6850	0.9350	0.9030	0.8800	0.7320	0.7350	0.9090	0.8000	0.5900	0.6720	0.5820	0.9030	0.8030	0.6010	0.7570	0.4350	0.7060	0.7700	0.5200	0.8580	0.9040	0.8470	0.6670	0.7000	0.5190	0.7170	0.7740	0.4270	0.8780	0.5780	0.8140	0.7410	0.4370	0.5200	0.7900	0.4770	0.8020	0.6470	0.3540	0.5320	0.6580	0.9310	0.9530	0.5740	0.9170	0.8210	0.5620	0.7890	0.7500	0.6990	0.5440	0.8650	0.8470	0.7020	0.8560	0.8110	0.8160	0.5240	0.8530	0.5020	0.5050	0.9320	0.4190	0.6740	?	0.7870	?	0.7200	0.8550	0.8960	0.9330	?	0.5360	0.4040	0.5030	0.7550	0.6500	0.6250	0.7840	0.7350	0.7910	?	0.5380	0.5160	0.7510	0.8040	0.9240	0.7100	0.7610	0.6940	0.4520	0.6990	0.5880	0.5350
ND-GAI indicators hdi raw0 2017	0.4980	0.5810	0.7850	0.8630	0.8250	0.7550	0.9390	0.9080	0.7570	0.4170	0.9160	0.5150	0.4230	0.6080	0.8130	0.8460	0.8070	0.7680	0.8080	0.7080	0.6930	0.7590	0.8530	0.6120	0.7170	0.3670	0.9260	0.9440	0.8430	0.4920	0.5560	0.4570	0.6060	0.7470	0.5030	0.6540	0.7940	0.7770	0.8690	0.8880	0.9360	0.4760	0.9290	0.7360	0.7540	0.7520	0.6960	0.4400	0.8910	0.8710	0.4630	0.9200	0.7410	0.9010	0.7020	0.9220	0.7800	0.5920	0.4590	0.4600	0.4550	0.5910	0.8700	0.6500	0.6540	?	0.6170	0.8310	0.4980	0.8380	0.6940	0.6400	0.9380	0.7980	0.6850	0.9350	0.9030	0.8800	0.7320	0.7350	0.9090	0.8000	0.5900	0.6720	0.5820	0.9030	0.8030	0.6010	0.7570	0.4350	0.7060	0.7700	0.5200	0.8580	0.9040	0.8470	0.6670	0.7000	0.5190	0.7170	0.7740	0.4270	0.8780	0.5780	0.8140	0.7410	0.4370	0.5200	0.7900	0.4770	0.8020	0.6470	0.3540	0.5320	0.6580	0.9310	0.9530	0.5740	0.9170	0.8210	0.5620	0.7890	0.7500	0.6990	0.5440	0.8650	0.8470	0.7020	0.8560	0.8110	0.8160	0.5240	0.8530	0.5020	0.5050	0.9320	0.4190	0.6740	?	0.7870	?	0.7200	0.8550	0.8960	0.9330	?	0.5360	0.4040	0.5030	0.7550	0.6500	0.6250	0.7840	0.7350	0.7910	?	0.5380	0.5160	0.7510	0.8040	0.9240	0.7100	0.7610	0.6940	0.4520	0.6990	0.5880	0.5350
ND-GAI indicators id_heal_05 input 2017	0.6750	1.5860	5.0400	4.6190	3.6480	7.7970	15.7150	13.2560	9.7530	0.2020	12.9890	0.7500	0.6770	0.6020	8.8640	3.3840	6.7070	6.6920	14.9730	2.7870	1.4790	9.2960	9.6650	1.4000	3.1110	0.2990	11.9540	21.9270	1.1780	0.6270	0.6030	1.0520	0.9190	2.2240	1.1640	?	1.9460	15.4950	6.4040	12.1750	17.6040	0.7860	20.4580	2.8280	3.1540	3.7490	2.2480	0.6690	9.1770	9.2870	0.2580	17.5760	2.6680	13.8320	5.3230	11.2430	8.5970	1.0220	0.5700	0.6060	0.5960	0.6990	9.6950	1.7610	0.7440	?	1.5230	9.2670	0.3370	9.8840	1.5660	2.4420	15.0230	3.0420	2.6640	20.1440	8.8830	10.4200	1.4840	5.5070	13.0940	11.4920	1.0670	7.8450	1.1240	7.9010	7.3370	1.0410	4.9420	0.2970	8.9970	2.4770	0.6380	12.2810	15.2460	8.2550	1.4900	7.8490	0.3610	7.1960	4.5800	0.5280	12.5760	1.4980	7.6900	6.5550	0.4560	0.7351	4.8590	0.3020	4.6780	3.1490	0.1560	2	2.2980	19.0660	21.8260	0.6830	13.5700	4.8860	1.4100	3.8380	2.6090	6.8840	0.5870	8.0080	10.8030	2.3350	7.6640	8.9090	8.7350	0.7330	7.7750	1.1200	0.4790	7.5620	0.3430	2.0010	0.1070	7.5060	?	6.0900	9.4580	11.3760	16.0110	?	3.8480	0.3530	0.3270	2.4740	6.4430	1.2690	5.3710	4.4580	4.2680	?	0.4580	1.4230	9.6770	9.2840	12.0200	14.0980	3.0480	2.4060	1.0680	5.8800	0.7740	1.2680
ND-GAI indicators id_heal_05 score 2017	0.9829	0.9569	0.8585	0.8705	0.8982	0.7800	0.5544	0.6245	0.7243	0.9964	0.6321	0.9807	0.9828	0.9850	0.7496	0.9057	0.8110	0.8115	0.5756	0.9227	0.9600	0.7373	0.7268	0.9622	0.9135	0.9936	0.6616	0.3774	0.9685	0.9842	0.9849	0.9721	0.9759	0.9387	0.9689	?	0.9467	0.5607	0.8197	0.6553	0.5006	0.9797	0.4193	0.9215	0.9123	0.8953	0.9381	0.9830	0.7407	0.7375	0.9948	0.5014	0.9261	0.6081	0.8505	0.6818	0.7572	0.9730	0.9859	0.9848	0.9851	0.9822	0.7259	0.9519	0.9809	?	0.9587	0.7381	0.9925	0.7205	0.9575	0.9325	0.5741	0.9154	0.9262	0.4282	0.7490	0.7053	0.9598	0.8452	0.6291	0.6747	0.9717	0.7786	0.9701	0.7770	0.7931	0.9725	0.8613	0.9936	0.7458	0.9315	0.9839	0.6522	0.5678	0.7669	0.9597	0.7785	0.9918	0.7971	0.8716	0.9871	0.6438	0.9594	0.7830	0.8154	0.9891	0.9812	0.8637	0.9935	0.8688	0.9124	0.9977	0.9451	0.9366	0.4589	0.3803	0.9827	0.6155	0.8629	0.9619	0.8928	0.9278	0.8060	0.9854	0.7740	0.6943	0.9356	0.7838	0.7483	0.7533	0.9812	0.7806	0.9702	0.9885	0.7867	0.9923	0.9451	0.9991	0.7883	?	0.8286	0.7327	0.6780	0.5460	?	0.8925	0.9921	0.9928	0.9316	0.8186	0.9660	0.8491	0.8751	0.8805	?	0.9891	0.9616	0.7264	0.7376	0.6597	0.6005	0.9153	0.9336	0.9717	0.8346	0.9801	0.9660
ND-GAI indicators id_soci_04 input 2017	?	?	7.3016e-06	1.6386e-06	2.0161e-05	4.2738e-05	0.00010822	0.00023785	1.4757e-05	1.6553e-07	9.3016e-05	?	1.2816e-07	4.7253e-07	3.2268e-05	4.21e-06	7.6681e-06	1.7061e-05	4.7887e-05	3.4394e-06	1.1021e-06	2.5042e-05	6.3152e-05	3.9218e-06	4.4439e-07	?	0.00011245	0.00017460	2.1553e-05	1.2139e-06	?	?	?	1.1202e-05	?	?	1.8529e-06	2.7884e-06	2.5638e-06	7.4955e-05	0.00058872	1.1152e-06	0.00027095	1.5025e-06	2.6104e-06	2.7464e-06	9.5936e-06	?	5.9052e-05	2.204e-05	1.4815e-07	0.00022929	?	0.00021247	?	0.00021154	2.5811e-05	4.9634e-07	?	?	?	?	5.6236e-05	1.8091e-07	1.3099e-06	?	1.0973e-06	4.1923e-05	1.8917e-07	6.2767e-05	4.2165e-06	9.9677e-06	4.2479e-05	0.00018598	9.2758e-06	0.00010434	0.00015212	0.00014594	6.5941e-06	2.3266e-06	0.00204925	5.5805e-05	2.9714e-06	1.3817e-05	1.3097e-07	0.00318903	?	?	1.8799e-05	?	2.3829e-06	1.3206e-05	5.5951e-07	3.3121e-05	0.00024570	4.8481e-05	6.7183e-06	2.562e-05	2.4102e-07	?	1.0271e-05	?	6.5883e-06	?	1.6069e-05	3.6995e-05	5.203e-07	?	1.5829e-06	1.6582e-07	3.5559e-05	?	?	2.9099e-07	1.6628e-07	0.00013447	0.00023441	3.7954e-07	0.00022905	?	1.0559e-06	1.6856e-05	2.266e-06	3.1649e-06	1.2627e-07	0.00011222	7.0118e-05	2.8986e-06	6.2262e-06	5.1009e-05	0.00018563	1.6782e-07	3.3152e-05	7.1756e-06	?	0.00028552	?	6.3045e-07	?	2.7202e-05	?	?	4.051e-05	0.00022895	0.00020478	?	1.0568e-05	?	?	1.5945e-05	2.4456e-07	?	2.1979e-06	2.0608e-05	7.8353e-05	?	1.856e-08	3.8565e-07	4.9617e-05	7.5767e-06	0.00091318	1.1084e-05	1.12e-06	5.9216e-06	5.8004e-07	1.2568e-05	8.9623e-07	4.9534e-07
ND-GAI indicators id_soci_04 score 2017	?	?	0.03225620	0.00719402	0.08916641	0.1891	0.4789	1	0.06525298	0.00067490	0.4116	?	0.00050952	0.00203357	0.1427	0.01857427	0.03387834	0.07544730	0.2119	0.01516387	0.00481998	0.1108	0.2794	0.01729857	0.00190903	?	0.4976	0.7727	0.09532548	0.00531457	?	?	?	0.04951668	?	?	0.00814251	0.01228286	0.01128885	0.3317	1	0.00487784	1	0.00659189	0.01149517	0.01209685	0.04239999	?	0.2613	0.09748292	0.00059796	1	?	0.9403	?	0.9361	0.1142	0.00213891	?	?	?	?	0.2488	0.00074298	0.00573962	?	0.00479877	0.1855	0.00077952	0.2777	0.01860306	0.04405575	0.1879	0.8230	0.04099329	0.4617	0.6732	0.6458	0.02912538	0.01023903	1	0.2469	0.01309272	0.06109077	0.00052194	1	?	?	0.08313805	?	0.01048812	0.05838562	0.00241851	0.1465	1	0.2145	0.02967495	0.1133	0.00100897	?	0.04539897	?	0.02909941	?	0.07105911	0.1637	0.00224497	?	0.00694780	0.00067619	0.1573	?	?	0.00123012	0.00067821	0.5950	1	0.00162200	1	?	0.00461525	0.07454153	0.00997084	0.01394904	0.00050112	0.4966	0.3103	0.01277045	0.02749691	0.2257	0.8215	0.00068503	0.1467	0.03169859	?	1	?	0.00273243	?	0.1203	?	?	0.1792	1	0.9062	?	0.04671431	?	?	0.07050697	0.00102467	?	0.00966923	0.09114620	0.3467	?	2.4458e-05	0.00164908	0.2195	0.03347411	1	0.04899558	0.00489918	0.02614905	0.00250936	0.05556330	0.00390870	0.00213453
ND-GAI indicators id_food_06 input 2017	9.5000	4.9000	9.4000	?	1.2000	4.2000	0	0	3.1000	5.1000	0	4.5000	7.6000	14.3000	3.2000	6.6000	?	2.3000	2.2000	1.8000	2	1.6000	2.9000	5.9000	7.2000	7.4000	0	0	0	6	5.2000	8.1000	8.2000	0.9000	11.1000	?	1	2.4000	?	0	0	21.5000	0	2.4000	4.1000	1.6000	9.5000	15.3000	0	0	9.9000	0	6.3000	0	3.4000	0	1.6000	4.7000	8.1000	11.1000	6	3.1000	0	0.7000	6.4000	?	1.4000	?	5.2000	0	13.5000	21	0	4	7.4000	0	0	0	3.6000	2.4000	0	3.1000	4	2.8000	9.6000	0	3.1000	6.4000	6.6000	5.6000	6.5000	15.1000	2.8000	?	0	0	2.3000	1.9000	15.2000	10.2000	0	13.5000	?	7	2.8000	1	6.1000	14.8000	15.7000	2.7000	11.5000	7.1000	10.3000	10.8000	2.2000	0	0	9.7000	0	7.5000	10.5000	1.2000	1	7.1000	14.3000	0	0	1	2.1000	3.5000	?	2.2000	11.8000	16.3000	7.2000	3.6000	9.4000	2.1000	15	3.9000	?	5	?	0	0	?	11.5000	13	6.7000	5.4000	9.9000	11	6.3000	2.8000	0	?	4.5000	3.6000	8.2000	1.3000	0	4.5000	4.1000	6.4000	16.3000	2.5000	6.3000	3.2000
ND-GAI indicators id_food_06 score 2017	0.3654	0.1885	0.3615	?	0.04615385	0.1615	0	0	0.1192	0.1962	0	0.1731	0.2923	0.5500	0.1231	0.2538	?	0.08846154	0.08461538	0.06923077	0.07692308	0.06153846	0.1115	0.2269	0.2769	0.2846	0	0	0	0.2308	0.2000	0.3115	0.3154	0.03461538	0.4269	?	0.03846154	0.09230769	?	0	0	0.8269	0	0.09230769	0.1577	0.06153846	0.3654	0.5885	0	0	0.3808	0	0.2423	0	0.1308	0	0.06153846	0.1808	0.3115	0.4269	0.2308	0.1192	0	0.02692308	0.2462	?	0.05384615	?	0.2000	0	0.5192	0.8077	0	0.1538	0.2846	0	0	0	0.1385	0.09230769	0	0.1192	0.1538	0.1077	0.3692	0	0.1192	0.2462	0.2538	0.2154	0.2500	0.5808	0.1077	?	0	0	0.08846154	0.07307692	0.5846	0.3923	0	0.5192	?	0.2692	0.1077	0.03846154	0.2346	0.5692	0.6038	0.1038	0.4423	0.2731	0.3962	0.4154	0.08461538	0	0	0.3731	0	0.2885	0.4038	0.04615385	0.03846154	0.2731	0.5500	0	0	0.03846154	0.08076923	0.1346	?	0.08461538	0.4538	0.6269	0.2769	0.1385	0.3615	0.08076923	0.5769	0.1500	?	0.1923	?	0	0	?	0.4423	0.5000	0.2577	0.2077	0.3808	0.4231	0.2423	0.1077	0	?	0.1731	0.1385	0.3154	0.05000000	0	0.1731	0.1577	0.2462	0.6269	0.09615385	0.2423	0.1231
ND-GAI indicators id_ecos_05 input 2017	37.5000	51.3200	74.3800	69.3500	79.8400	81.6000	87.2200	86.6400	83.7800	43.3700	80.1500	43.6600	43.7100	41.7700	83.4000	70.0700	69.3400	63.2800	82.3000	73.5500	71.0900	78.9000	67.8600	64.9900	70.7200	46.4600	85.0600	86.9300	77.6700	59.8900	57.1300	42.0500	59.5600	75.9300	49.2000	51.9800	80.0300	79.0400	80.2400	84.6700	84.2600	45.2900	89.2100	75.3200	70.2800	66.5800	66.4500	36.7300	88.9100	88.5900	45.8300	90.6800	75.2900	88.2000	67.3700	87.3800	64.9600	58.8900	55.4000	52.0900	48.2000	69.5900	85.8100	69.6400	71.1400	?	69.6400	86.9800	43.2800	84.6000	65.8500	53.5800	86.6000	66.3200	63.9700	90.5100	78.1400	84.4800	77.0200	72.2400	80.5900	73.2900	62.4900	73.1300	51.2400	70.6100	64.4100	50.2900	69.1400	43.4200	63.2900	65.5500	47.1700	85.4900	86.5800	85.7100	74.1800	76.6900	37.1000	57.1000	73.5900	41.4800	88.4800	48.9800	78.8900	64.3900	41.8200	46.3100	70.8500	49.6900	74.2300	70.8400	37.4800	58.2700	64.1900	82.0300	86.9000	50.2100	88	60.1300	51.4200	78	72.9500	73.7000	48.0200	81.2600	88.6300	70.3600	69.9400	83.2400	83.5200	50.3400	68.6300	42.2500	63.7300	87.0400	45.9800	68.0700	27.6600	78.6700	?	68.5800	85.4200	88.9800	90.4300	60.6300	66.9100	37.8300	46.1000	69.5400	73.0500	55.7900	74.3400	77.2800	67.6800	?	58.3400	57.5600	79.6900	73.9800	84.7200	63.6700	76.2300	58.5000	49.7900	70.5200	66.0600	59.2500
ND-GAI indicators id_ecos_05 score 2017	0.8406	0.6547	0.3446	0.4122	0.2711	0.2475	0.1719	0.1797	0.2182	0.7617	0.2670	0.7578	0.7571	0.7832	0.2233	0.4026	0.4124	0.4939	0.2381	0.3557	0.3888	0.2838	0.4323	0.4709	0.3938	0.7201	0.2009	0.1758	0.3003	0.5395	0.5766	0.7794	0.5439	0.3237	0.6833	0.6459	0.2686	0.2819	0.2658	0.2062	0.2117	0.7358	0.1451	0.3319	0.3997	0.4495	0.4512	0.8510	0.1492	0.1535	0.7286	0.1254	0.3323	0.1587	0.4389	0.1697	0.4713	0.5529	0.5999	0.6444	0.6967	0.4090	0.1909	0.4083	0.3882	?	0.4083	0.1751	0.7629	0.2071	0.4593	0.6243	0.1802	0.4530	0.4846	0.1276	0.2940	0.2087	0.3091	0.3734	0.2611	0.3592	0.5045	0.3614	0.6558	0.3953	0.4787	0.6686	0.4151	0.7610	0.4937	0.4633	0.7106	0.1952	0.1805	0.1922	0.3473	0.3135	0.8460	0.5770	0.3552	0.7871	0.1549	0.6862	0.2839	0.4790	0.7825	0.7221	0.3921	0.6767	0.3466	0.3922	0.8409	0.5613	0.4816	0.2417	0.1762	0.6697	0.1614	0.5362	0.6534	0.2959	0.3638	0.3537	0.6991	0.2521	0.1529	0.3987	0.4043	0.2254	0.2217	0.6679	0.4219	0.7767	0.4878	0.1743	0.7266	0.4295	0.9730	0.2869	?	0.4226	0.1961	0.1482	0.1287	0.5295	0.4451	0.8362	0.7249	0.4097	0.3625	0.5946	0.3451	0.3056	0.4347	?	0.5603	0.5708	0.2732	0.3500	0.2055	0.4886	0.3197	0.5582	0.6753	0.3965	0.4565	0.5481
ND-GAI indicators id_gove_01 input 2017	-2.7808	-0.2946	0.3976	0.6275	0.1755	-0.7055	0.8963	1.0363	-0.7604	-1.9704	0.4237	0.04532546	-0.9250	-1.2493	0.3732	-0.9482	0.9979	-0.3821	0.02651750	0.05062217	-0.3032	-0.4050	1.1891	1.1276	1.0290	-1.9389	1.1104	1.2087	0.3781	-1.0938	-1.0846	?	-0.5272	-0.7858	0.03065389	0.9022	0.5104	0.6918	0.6006	1.0153	0.5765	-0.7085	0.8655	0.1603	-0.9603	-0.1004	-1.4153	-0.6561	0.2694	0.6606	-1.6874	1.0691	0.7927	0.2115	-0.08916623	0.2629	-0.3711	0.08648136	-0.6060	-0.2084	-0.6003	-0.1480	-0.1256	-0.5731	-0.03744619	?	-0.5521	0.7452	-0.7049	0.8134	-0.5118	-0.8261	1.0181	-0.9296	-2.3311	1.3712	-0.8791	0.2372	0.2545	-0.5282	1.1208	0.01621398	-1.0844	-0.4327	0.1680	0.2897	-0.04043946	0.4298	-1.5937	-0.4106	-2.3260	-0.06050434	-0.2482	0.7804	1.3370	0.4603	-0.4097	-0.2400	-0.3341	0.2638	-0.6470	-1.9101	1.2651	-1.0841	0.01289386	0.8164	-0.9755	-0.6191	0.9947	-0.2720	0.1608	0.6501	-1.3030	-1.9432	-0.04538303	0.9166	1.1532	-0.6623	1.5935	0.7416	-2.3991	0.3918	-0.2556	-1.2369	-0.5830	0.5213	1.0794	0.1178	0.5465	?	-0.6738	0.03919677	-0.6207	-2.0073	-0.04470354	1.5856	0.02983023	-0.2469	-2.3261	0.1023	?	0.1353	0.8814	0.8946	0.9768	-0.2997	-2.6314	-1.3409	-0.7399	-0.7573	-0.6677	?	0.2885	-1.0527	-1.7966	?	-0.5830	-0.5574	-1.8860	1.0631	0.3046	-0.2779	-1.1799	0.3052	-2.9612	-0.2673	0.1104	-0.7743
ND-GAI indicators id_gove_01 score 2017	0.09186079	0.5194	0.6385	0.6780	0.6003	0.4488	0.7242	0.7483	0.4393	0.2312	0.6429	0.5779	0.4110	0.3552	0.6343	0.4070	0.7417	0.5044	0.5746	0.5788	0.5179	0.5004	0.7746	0.7640	0.7470	0.2366	0.7610	0.7779	0.6351	0.3820	0.3835	?	0.4794	0.4349	0.5753	0.7252	0.6578	0.6890	0.6734	0.7447	0.6692	0.4482	0.7189	0.5976	0.4049	0.5528	0.3267	0.4572	0.6164	0.6837	0.2799	0.7539	0.7064	0.6065	0.5547	0.6153	0.5063	0.5849	0.4659	0.5342	0.4668	0.5446	0.5485	0.4715	0.5636	?	0.4751	0.6982	0.4488	0.7099	0.4821	0.4280	0.7452	0.4102	0.1692	0.8059	0.4189	0.6109	0.6138	0.4792	0.7628	0.5729	0.3836	0.4957	0.5990	0.6199	0.5631	0.6440	0.2960	0.4995	0.1701	0.5597	0.5274	0.7043	0.8000	0.6492	0.4996	0.5288	0.5126	0.6154	0.4588	0.2416	0.7876	0.3836	0.5723	0.7105	0.4023	0.4636	0.7411	0.5233	0.5977	0.6819	0.3460	0.2359	0.5623	0.7277	0.7684	0.4562	0.8441	0.6976	0.1575	0.6375	0.5261	0.3574	0.4698	0.6597	0.7557	0.5903	0.6641	?	0.4542	0.5768	0.4633	0.2249	0.5624	0.8427	0.5752	0.5276	0.1700	0.5877	?	0.5933	0.7216	0.7239	0.7381	0.5185	0.1176	0.3395	0.4428	0.4398	0.4552	?	0.6197	0.3890	0.2611	?	0.4698	0.4742	0.2457	0.7529	0.6224	0.5223	0.3672	0.6226	0.06083869	0.5241	0.5891	0.4369
ND-GAI indicators id_gove_01 raw 2017	-2.7808	-0.2946	0.3976	0.6275	0.1755	-0.7055	0.8963	1.0363	-0.7604	-1.9704	0.4237	0.04532546	-0.9250	-1.2493	0.3732	-0.9482	0.9979	-0.3821	0.02651750	0.05062217	-0.3032	-0.4050	1.1891	1.1276	1.0290	-1.9389	1.1104	1.2087	0.3781	-1.0938	-1.0846	?	-0.5272	-0.7858	0.03065389	0.9022	0.5104	0.6918	0.6006	1.0153	0.5765	-0.7085	0.8655	0.1603	-0.9603	-0.1004	-1.4153	-0.6561	0.2694	0.6606	-1.6874	1.0691	0.7927	0.2115	-0.08916623	0.2629	-0.3711	0.08648136	-0.6060	-0.2084	-0.6003	-0.1480	-0.1256	-0.5731	-0.03744619	?	-0.5521	0.7452	-0.7049	0.8134	-0.5118	-0.8261	1.0181	-0.9296	-2.3311	1.3712	-0.8791	0.2372	0.2545	-0.5282	1.1208	0.01621398	-1.0844	-0.4327	0.1680	0.2897	-0.04043946	0.4298	-1.5937	-0.4106	-2.3260	-0.06050434	-0.2482	0.7804	1.3370	0.4603	-0.4097	-0.2400	-0.3341	0.2638	-0.6470	-1.9101	1.2651	-1.0841	0.01289386	0.8164	-0.9755	-0.6191	0.9947	-0.2720	0.1608	0.6501	-1.3030	-1.9432	-0.04538303	0.9166	1.1532	-0.6623	1.5935	0.7416	-2.3991	0.3918	-0.2556	-1.2369	-0.5830	0.5213	1.0794	0.1178	0.5465	?	-0.6738	0.03919677	-0.6207	-2.0073	-0.04470354	1.5856	0.02983023	-0.2469	-2.3261	0.1023	?	0.1353	0.8814	0.8946	0.9768	-0.2997	-2.6314	-1.3409	-0.7399	-0.7573	-0.6677	?	0.2885	-1.0527	-1.7966	?	-0.5830	-0.5574	-1.8860	1.0631	0.3046	-0.2779	-1.1799	0.3052	-2.9612	-0.2673	0.1104	-0.7743
ND-GAI indicators id_gove_01 raw0 2017	-2.7808	-0.2946	0.3976	0.6275	0.1755	-0.7055	0.8963	1.0363	-0.7604	-1.9704	0.4237	0.04532546	-0.9250	-1.2493	0.3732	-0.9482	0.9979	-0.3821	0.02651750	0.05062217	-0.3032	-0.4050	1.1891	1.1276	1.0290	-1.9389	1.1104	1.2087	0.3781	-1.0938	-1.0846	?	-0.5272	-0.7858	0.03065389	0.9022	0.5104	0.6918	0.6006	1.0153	0.5765	-0.7085	0.8655	0.1603	-0.9603	-0.1004	-1.4153	-0.6561	0.2694	0.6606	-1.6874	1.0691	0.7927	0.2115	-0.08916623	0.2629	-0.3711	0.08648136	-0.6060	-0.2084	-0.6003	-0.1480	-0.1256	-0.5731	-0.03744619	?	-0.5521	0.7452	-0.7049	0.8134	-0.5118	-0.8261	1.0181	-0.9296	-2.3311	1.3712	-0.8791	0.2372	0.2545	-0.5282	1.1208	0.01621398	-1.0844	-0.4327	0.1680	0.2897	-0.04043946	0.4298	-1.5937	-0.4106	-2.3260	-0.06050434	-0.2482	0.7804	1.3370	0.4603	-0.4097	-0.2400	-0.3341	0.2638	-0.6470	-1.9101	1.2651	-1.0841	0.01289386	0.8164	-0.9755	-0.6191	0.9947	-0.2720	0.1608	0.6501	-1.3030	-1.9432	-0.04538303	0.9166	1.1532	-0.6623	1.5935	0.7416	-2.3991	0.3918	-0.2556	-1.2369	-0.5830	0.5213	1.0794	0.1178	0.5465	?	-0.6738	0.03919677	-0.6207	-2.0073	-0.04470354	1.5856	0.02983023	-0.2469	-2.3261	0.1023	?	0.1353	0.8814	0.8946	0.9768	-0.2997	-2.6314	-1.3409	-0.7399	-0.7573	-0.6677	?	0.2885	-1.0527	-1.7966	?	-0.5830	-0.5574	-1.8860	1.0631	0.3046	-0.2779	-1.1799	0.3052	-2.9612	-0.2673	0.1104	-0.7743
ND-GAI indicators id_heal_03 input 2017	22.9957	2.6304	0.6219	0	0.7537	4.3041	?	0	0.5898	50.2787	?	25.7920	25.3364	11.8218	0.1557	0	0.00102683	1.3414	0.3638	11.3701	3.2449	0.1346	0	6.4385	10.0939	45.7338	?	0	0.00919569	9.3689	11.0929	37.8148	4.0217	1.3321	30.6974	?	0.02121345	0.1164	0	?	0	9.9394	0	1.1592	0.03163415	0.3043	1.2558	28.4749	0	1.3663	41.6949	0.00315010	9.9095	0	0.8190	0	2.3098	15.3772	12.5701	64.8803	25.3525	0.3172	?	2.0087	7.3107	?	7.8434	0	32.7398	?	1.0563	0.9501	?	0.03133085	0.2724	0	?	?	2.8138	5.9891	?	0.2369	27.5494	8.5719	16.2702	0	0	31.8237	1.0170	49.0675	0.1864	1.3204	52.2428	4.8039	0.00169515	0.1550	1.6061	5.7076	39.8470	0.4347	0.3523	27.7517	0	21.8060	0.9285	4.6784	48.6943	11.8888	3.8311	73.7810	0.04864447	8.0103	21.3085	6.7176	5.4749	0	?	12.6330	?	0	7.9936	0.6810	0.7398	1.3557	21.0999	0.1933	0	0.3840	0	0.08028156	0.09866781	46.1823	0	2.6400	20.6330	0	17.1156	1.9549	?	0.2131	?	1.5159	0	?	0	21.6583	0.6828	19.4341	23.4334	0.7756	8.2217	31.5754	0.1805	0.2954	0.03910416	?	35.9448	35.5367	0.6405	0.08391577	?	0.9081	0.00415543	2.6574	6.3837	1.8400	38.4039	55.7194
ND-GAI indicators id_heal_03 score 2017	0.7701	0.08809306	0.02082888	0	0.02524097	0.1441	?	0	0.01975356	1	?	0.8638	0.8485	0.3959	0.00521322	0	3.439e-05	0.04492438	0.01218235	0.3808	0.1087	0.00450733	0	0.2156	0.3381	1	?	0	0.00030797	0.3138	0.3715	1	0.1347	0.04461353	1	?	0.00071046	0.00389906	0	?	0	0.3329	0	0.03882199	0.00105946	0.01019248	0.04205888	0.9537	0	0.04575846	1	0.00010550	0.3319	0	0.02742873	0	0.07735700	0.5150	0.4210	1	0.8491	0.01062210	?	0.06727411	0.2448	?	0.2627	0	1	?	0.03537602	0.03182137	?	0.00104930	0.00912273	0	?	?	0.09423579	0.2006	?	0.00793447	0.9227	0.2871	0.5449	0	0	1	0.03406130	1	0.00624300	0.04422128	1	0.1609	5.6772e-05	0.00519122	0.05379029	0.1912	1	0.01455740	0.01179944	0.9294	0	0.7303	0.03109603	0.1567	1	0.3982	0.1283	1	0.00162915	0.2683	0.7136	0.2250	0.1834	0	?	0.4231	?	0	0.2677	0.02280851	0.02477611	0.04540220	0.7067	0.00647465	0	0.01285900	0	0.00268871	0.00330448	1	0	0.08841761	0.6910	0	0.5732	0.06547205	?	0.00713787	?	0.05077042	0	?	0	0.7254	0.02286890	0.6509	0.7848	0.02597711	0.2754	1	0.00604465	0.00989443	0.00130964	?	1	1	0.02144946	0.00281042	?	0.03041415	0.00013917	0.08899739	0.2138	0.06162212	1	1
ND-GAI indicators id_infr_06 input 2017	2.0909	2.9091	?	?	3.4091	2	4.0455	?	?	2.5909	?	?	3.6667	3.6818	3.4545	3.4545	?	?	3.7727	?	2.7727	3.3182	2.5909	2.4545	3	?	3.8636	4.5455	3.7273	2.1818	?	?	?	3.7273	1.8636	3.4545	4.4091	4	?	3.5909	3.8182	2.8182	?	3.1364	3.6364	3.9091	3.3182	?	?	?	3.6364	4	2.6818	3.7273	?	4.2727	2.8636	3.5455	?	?	1.0455	?	4.0455	3.2273	?	?	2.8182	3.9091	2.2727	4.6667	3.4545	3.5909	?	3.2273	?	?	?	3.9545	3.6364	2.5455	4.2273	3.3182	3.1364	3	2.3182	3.8182	?	1.9091	3.1364	?	?	3.5455	1.7727	?	?	?	2.7727	2.5455	3.3636	2.7273	3.8636	2.8636	?	2.1364	3.4091	2.5909	3.9545	3.0909	3.6818	3.1818	3.9091	3.3182	2.7273	3.9091	3.0909	4.1818	4	2.6364	3.9545	?	3.3636	3.2727	3.4545	3.2273	2.3182	3.0909	3.6364	3.4545	?	3.3889	?	3.5909	?	3.1176	3.5455	4.4545	3.6364	2.9091	?	3	?	?	?	4.6842	3.8636	1.6818	3.1364	?	2.6364	3.5909	3.1818	2.3636	3.2273	2.4545	3.9091	?	3.2727	?	?	3.4091	3.7727	3.9545	2.8636	3.1818	1.3182	?	3.6364	?
ND-GAI indicators id_infr_06 score 2017	0.7127	0.4878	?	?	0.3504	0.7377	0.1755	?	?	0.5753	?	?	0.2796	0.2755	0.3379	0.3379	?	?	0.2505	?	0.5253	0.3754	0.5753	0.6128	0.4629	?	0.2255	0.03813281	0.2630	0.6877	?	?	?	0.2630	0.7751	0.3379	0.07560815	0.1880	?	0.3005	0.2380	0.5128	?	0.4254	0.2880	0.2130	0.3754	?	?	?	0.2880	0.1880	0.5503	0.2630	?	0.1131	0.5003	0.3130	?	?	1	?	0.1755	0.4004	?	?	0.5128	0.2130	0.6627	0.00482139	0.3379	0.3005	?	0.4004	?	?	?	0.2005	0.2880	0.5878	0.1256	0.3754	0.4254	0.4629	0.6502	0.2380	?	0.7627	0.4254	?	?	0.3130	0.8001	?	?	?	0.5253	0.5878	0.3629	0.5378	0.2255	0.5003	?	0.7002	0.3504	0.5753	0.2005	0.4379	0.2755	0.4129	0.2130	0.3754	0.5378	0.2130	0.4379	0.1381	0.1880	0.5628	0.2005	?	0.3629	0.3879	0.3379	0.4004	0.6502	0.4379	0.2880	0.3379	?	0.3560	?	0.3005	?	0.4305	0.3130	0.06311637	0.2880	0.4878	?	0.4629	?	?	?	0	0.2255	0.8251	0.4254	?	0.5628	0.3005	0.4129	0.6377	0.4004	0.6128	0.2130	?	0.3879	?	?	0.3504	0.2505	0.2005	0.5003	0.4129	0.9250	?	0.2880	?
ND-GAI indicators id_ecos_01 input 2017	0.6700	0.7000	0.6400	0.5800	0.6600	0.6900	0.6100	0.7500	0.6000	0.5700	0.5800	0.5400	0.5800	0.5200	0.7100	0.5000	0.1100	0.6400	0.8100	0.6700	0.5600	0.5600	0.3900	0.7200	0.5700	0.4800	0.6800	0.6600	0.5900	0.5300	0.4500	0.5300	0.5200	0.5500	?	?	0.5000	0.6200	0.5000	0.6300	0.6200	0.6300	0.4900	0.7200	0.5400	0.5700	0.4600	0.7000	0.6600	0.8700	0.5400	0.8100	?	0.6800	0.5200	0.5900	0.6900	0.5900	0.5100	0.5900	0.5400	0.5000	0.5900	0.5800	0.6000	?	0.6100	0.6000	0.5600	0.6700	0.4800	0.6600	0.5700	0.5900	0.6400	0.8000	0.4800	0.6900	0.4900	0.4900	0.6700	0.6700	0.5900	0.8100	0.5100	0.7300	0.5000	0.5100	0.5200	0.4200	0.5100	0.5100	0.7900	0.9600	0.6000	0.9100	0.6900	0.6600	0.5700	?	0.6000	0.5800	?	0.5600	0.6600	0.6200	0.6000	0.5500	0.5000	0.7400	0.4300	0.5900	0.5000	0.4600	0.5700	0.5800	0.7600	0.7400	0.6300	0.6400	0.6400	0.5100	0.6000	0.5100	0.5000	0.7200	0.6300	0.5800	0.4900	0.7000	0.6600	0.7100	0.5100	0.6200	0.6200	?	0.6400	0.6600	0.6200	0.7300	?	0.5900	0.8000	0.5500	0.7900	0.8700	0.6900	0.5500	0.5100	0.5800	0.7400	0.8000	0.4500	0.5900	0.5000	?	0.6100	0.5600	0.7100	0.8100	0.6400	0.5700	0.5700	0.4100	0.6600	0.6200	0.8100	0.7100
ND-GAI indicators id_ecos_01 score 2017	0.6588	0.6941	0.6235	0.5529	0.6471	0.6824	0.5882	0.7529	0.5765	0.5412	0.5529	0.5059	0.5529	0.4824	0.7059	0.4588	0	0.6235	0.8235	0.6588	0.5294	0.5294	0.3294	0.7176	0.5412	0.4353	0.6706	0.6471	0.5647	0.4941	0.4000	0.4941	0.4824	0.5176	?	?	0.4588	0.6000	0.4588	0.6118	0.6000	0.6118	0.4471	0.7176	0.5059	0.5412	0.4118	0.6941	0.6471	0.8941	0.5059	0.8235	?	0.6706	0.4824	0.5647	0.6824	0.5647	0.4706	0.5647	0.5059	0.4588	0.5647	0.5529	0.5765	?	0.5882	0.5765	0.5294	0.6588	0.4353	0.6471	0.5412	0.5647	0.6235	0.8118	0.4353	0.6824	0.4471	0.4471	0.6588	0.6588	0.5647	0.8235	0.4706	0.7294	0.4588	0.4706	0.4824	0.3647	0.4706	0.4706	0.8000	1	0.5765	0.9412	0.6824	0.6471	0.5412	?	0.5765	0.5529	?	0.5294	0.6471	0.6000	0.5765	0.5176	0.4588	0.7412	0.3765	0.5647	0.4588	0.4118	0.5412	0.5529	0.7647	0.7412	0.6118	0.6235	0.6235	0.4706	0.5765	0.4706	0.4588	0.7176	0.6118	0.5529	0.4471	0.6941	0.6471	0.7059	0.4706	0.6000	0.6000	?	0.6235	0.6471	0.6000	0.7294	?	0.5647	0.8118	0.5176	0.8000	0.8941	0.6824	0.5176	0.4706	0.5529	0.7412	0.8118	0.4000	0.5647	0.4588	?	0.5882	0.5294	0.7059	0.8235	0.6235	0.5412	0.5412	0.3529	0.6471	0.6000	0.8235	0.7059
ND-GAI indicators id_wate_05 input 2017	61.7600	377.5000	1391	6.6720	3031	468.2000	3245	249	2204	?	12.7700	2.1600	294.8000	40.2300	911.6000	0	?	764.3000	326.6000	338.7000	55.4900	3370	106.3000	?	200.6000	?	23414	402.8000	804.5000	1640	668.7000	0.6846	1.9480	233.9000	?	0	415.3000	827.3000	?	302	49.7000	?	?	218.6000	209.3000	476.5000	1838	8.4350	1167	139	316.7000	3380	149.1000	155	127.5000	81.4600	853.5000	5418	145.7000	?	?	?	1125	28.3800	1055	?	718.9000	226.9000	27.7300	26.0200	89.3800	189.9000	185.4000	407.5000	4168	7001	?	?	1.9690	36.1900	?	4536	538.3000	4963	?	?	?	1207	38.9700	52.9900	62.1100	321.6000	1321	633.1000	109.3000	511.2000	522.4000	626	20.3600	?	1229	783.5000	0	304.9000	1648	84.4900	2650	122.9000	72.9800	2.4280	740.2000	288.1000	4.7040	278.1000	5263	545.6000	6386	2.9920	3729	19.6800	147.2000	2326	184	70.5300	92.9400	76.5600	1124	5050	?	566.9000	5587	?	31.8300	527.7000	16.5200	13.3700	34.0900	633.1000	0	256.5000	?	36832	318.3000	16.2000	3677	454.5000	1012	?	235	1017	3720	?	52.5700	239.1000	2000	?	1949	2050	1225	4997	2287	775	5066	310.4000	21.3100	569.3000	6236	6405
ND-GAI indicators id_wate_05 score 2017	0.9855	0.9114	0.6737	0.9984	0.2890	0.8902	0.2388	0.9416	0.4830	?	0.9970	0.9995	0.9308	0.9906	0.7862	1	?	0.8207	0.9234	0.9205	0.9870	0.2095	0.9751	?	0.9529	?	0	0.9055	0.8113	0.6153	0.8431	0.9998	0.9995	0.9451	?	1	0.9026	0.8059	?	0.9292	0.9883	?	?	0.9487	0.9509	0.8882	0.5688	0.9980	0.7262	0.9674	0.9257	0.2071	0.9650	0.9636	0.9701	0.9809	0.7998	0	0.9658	?	?	?	0.7361	0.9933	0.7525	?	0.8314	0.9468	0.9935	0.9939	0.9790	0.9555	0.9565	0.9044	0.02228478	0	?	?	0.9995	0.9915	?	0	0.8737	0	?	?	?	0.7169	0.9909	0.9876	0.9854	0.9246	0.6901	0.8515	0.9744	0.8801	0.8775	0.8532	0.9952	?	0.7117	0.8162	1	0.9285	0.6134	0.9802	0.3784	0.9712	0.9829	0.9994	0.8264	0.9324	0.9989	0.9348	0	0.8720	0	0.9993	0.1253	0.9954	0.9655	0.4544	0.9568	0.9835	0.9782	0.9820	0.7363	0	?	0.8670	0	?	0.9925	0.8762	0.9961	0.9969	0.9920	0.8515	1	0.9398	?	0	0.9253	0.9962	0.1375	0.8934	0.7626	?	0.9449	0.7614	0.1274	?	0.9877	0.9439	0.5308	?	0.5428	0.5191	0.7126	0	0.4635	0.8182	0	0.9272	0.9950	0.8665	0	0
ND-GAI indicators id_heal_02 input 2017	6.2505	12.6267	0	0	0.00020889	0	0	0	0.00108696	16.8844	0	-0.9590	1.0351	0.1132	0	0	0	0	0	-0.01610712	-0.01294921	-0.03531510	0	0.3221	0.02081019	2.0695	0	0	0	0.1972	2.5351	4.6950	-0.2591	0.09235489	0	-0.01227618	0.00067583	0	0	0	0	7.7942	0	0.01194007	0.00041718	0.00718239	0	0.8081	0	0	13.8482	0	0	0	0.1941	0	0.00010110	-3.2394	-3.2026	-2.6843	5.1105	0.8075	0	0.05849901	-0.8164	?	0.04336915	0	-0.3346	0	0.08566538	1.5871	0	0.00709776	0	0	0	0	0	0	0	0	10.0592	0.00084947	-0.02970021	0.02111289	0	1.1429	0	1.9775	0	0.00048876	0	0	0	0	0	0	2.0760	0	0.00122886	23.4801	0	2.9074	0	0	-8.1591	57.0802	0	4.6652	0.00172155	0.09110879	64.8592	-1.1149	0.00261277	0	0	0.1612	0	0	1.1245	0.00799555	0.1297	0.01327247	1.4886	0	0	0.00016834	0	0	0	31.5598	0.00239819	3.2324	2.7723	0	-3.2897	7.97e-06	4.2622	0	?	-0.01664990	0	0	0	0.06572615	0	19.8435	-5.2229	0.08871320	0.00304272	-4.0930	0	0	3.68e-05	?	5.3637	14.2329	0	0	0	2.93e-05	-0.03067020	0.01858405	7.4117	0.08792153	17.1810	4.2407
ND-GAI indicators id_heal_02 score 2017	1	1	0.6580	0.6580	0.6580	0.6580	0.6580	0.6580	0.6581	1	0.6580	0.5807	0.7415	0.6671	0.6580	0.6580	0.6580	0.6580	0.6580	0.6567	0.6570	0.6552	0.6580	0.6840	0.6597	0.8249	0.6580	0.6580	0.6580	0.6739	0.8624	1	0.6371	0.6655	0.6580	0.6570	0.6581	0.6580	0.6580	0.6580	0.6580	1	0.6580	0.6590	0.6580	0.6586	0.6580	0.7232	0.6580	0.6580	1	0.6580	0.6580	0.6580	0.6737	0.6580	0.6580	0.3968	0.3997	0.4415	1	0.7231	0.6580	0.6627	0.5922	?	0.6615	0.6580	0.6310	0.6580	0.6649	0.7860	0.6580	0.6586	0.6580	0.6580	0.6580	0.6580	0.6580	0.6580	0.6580	0.6580	1	0.6581	0.6556	0.6597	0.6580	0.7502	0.6580	0.8175	0.6580	0.6580	0.6580	0.6580	0.6580	0.6580	0.6580	0.6580	0.8254	0.6580	0.6581	1	0.6580	0.8925	0.6580	0.6580	0	1	0.6580	1	0.6581	0.6654	1	0.5681	0.6582	0.6580	0.6580	0.6710	0.6580	0.6580	0.7487	0.6586	0.6685	0.6591	0.7781	0.6580	0.6580	0.6580	0.6580	0.6580	0.6580	1	0.6582	0.9187	0.8816	0.6580	0.3927	0.6580	1	0.6580	?	0.6567	0.6580	0.6580	0.6580	0.6633	0.6580	1	0.2368	0.6652	0.6582	0.3279	0.6580	0.6580	0.6580	?	1	1	0.6580	0.6580	0.6580	0.6580	0.6555	0.6595	1	0.6651	1	1
ND-GAI indicators id_ecos_06 input 2017	0.1539	0.1134	0.2066	0.1171	0.5102	0.1296	0.6031	0.6398	0.1134	0.1377	0.7894	0.2429	0.2430	0.1985	0.5790	0.1538	0.2428	0.2511	0.3807	0.2063	0.09720177	0.5182	0.1175	0.06075110	0.1944	0.1580	0.6233	0.8379	0.5387	0	0.2633	0	0.1985	0.3524	0.1134	0.1661	0.3157	0	0.4897	0.5387	0.9635	0.1335	0.9190	0.2673	0.2995	0.4007	0.5546	0.06480118	0.8299	0.2349	0.1985	0.8461	0	1	0.2592	0.9753	0.2066	0.3806	0.2390	0.2471	0	0.2025	0.7571	0.3483	0.2511	?	0.2268	0.5102	0.2106	0.5994	0.3362	0.4373	0.6598	0.1053	0	0.5060	0.3887	0.9557	0.2954	0.2957	0.5179	0.1620	0.2753	0.07290133	0.1985	0	0.2147	0	0.3279	0.2833	0.2106	0.3281	0.1823	0.2268	0.6359	0.2795	0.4778	0.02430044	0.2633	0.1620	0.4696	0	0.4089	0.1701	0	0.2471	0.1418	0.2268	0.3319	0.2228	0.2714	0.1782	0.3362	0.3078	0.2349	0.8741	0.8216	0.2268	0.5302	0	0.3726	0.4168	0	0.2996	0.2510	0.6560	0.6923	0.2430	0.1458	0.4860	0.6803	0.1620	0.1985	0.1863	0.4331	0.1983	0.2390	0.2430	0.06885125	0	?	0.1821	0.4779	0.4899	0.9026	0.1499	0.2145	0	0	0.2957	0.1053	0	0.2633	0.5101	0.4010	?	0	0.2511	0.4901	0.4208	0.7532	0.1256	0.4454	0.2106	0.2066	0.4779	0.1904	0.1620
ND-GAI indicators id_ecos_06 score 2017	0.8461	0.8866	0.7934	0.8829	0.4898	0.8704	0.3969	0.3602	0.8866	0.8623	0.2106	0.7571	0.7570	0.8015	0.4210	0.8462	0.7572	0.7489	0.6193	0.7937	0.9028	0.4818	0.8825	0.9392	0.8056	0.8420	0.3767	0.1621	0.4613	1	0.7367	1	0.8015	0.6476	0.8866	0.8339	0.6843	1	0.5103	0.4613	0.03645066	0.8665	0.08100147	0.7327	0.7005	0.5993	0.4454	0.9352	0.1701	0.7651	0.8015	0.1539	1	0	0.7408	0.02466863	0.7934	0.6194	0.7610	0.7529	1	0.7975	0.2429	0.6517	0.7489	?	0.7732	0.4898	0.7894	0.4006	0.6638	0.5627	0.3402	0.8947	1	0.4940	0.6113	0.04430535	0.7046	0.7043	0.4821	0.8380	0.7247	0.9271	0.8015	1	0.7853	1	0.6721	0.7167	0.7894	0.6719	0.8177	0.7732	0.3641	0.7205	0.5222	0.9757	0.7367	0.8380	0.5304	1	0.5911	0.8299	1	0.7529	0.8582	0.7732	0.6681	0.7772	0.7286	0.8218	0.6638	0.6922	0.7651	0.1259	0.1784	0.7732	0.4698	1	0.6274	0.5832	1	0.7004	0.7490	0.3440	0.3077	0.7570	0.8542	0.5140	0.3197	0.8380	0.8015	0.8137	0.5669	0.8017	0.7610	0.7570	0.9311	1	?	0.8179	0.5221	0.5101	0.09744722	0.8501	0.7855	1	1	0.7043	0.8947	1	0.7367	0.4899	0.5990	?	1	0.7489	0.5099	0.5792	0.2468	0.8744	0.5546	0.7894	0.7934	0.5221	0.8096	0.8380
ND-GAI indicators id_food_02 input 2017	0.6914	1.1936	-0.01555807	0.3799	0.2386	-0.01528465	0.3365	0.06189218	0.1776	1.1610	0.1086	0.8428	1.0184	0.2594	-0.1871	0.3434	0.2678	-0.1035	-0.07803302	0.5667	0.4073	0.1651	0.2970	0.2548	0.4531	0.6025	0.2071	0.1953	0.2123	0.8227	0.8072	?	0.9380	0.1691	0.7144	0.3065	0.2125	-0.02730185	0.2032	-0.01625008	-0.04129074	0.3125	0.09392816	0.2547	0.4004	0.3747	0.5441	?	-0.01431390	-0.09070767	0.7391	0.05585089	0.08854913	0.09342130	0.6570	0.1415	-0.1222	0.6666	0.8903	1.1418	0.7281	0.9172	-0.08871301	0.5741	0.08318887	?	0.3531	-0.1298	0.3035	-0.1003	0.2543	0.2814	0.1659	0.2060	1.0162	0.1668	0.4535	-0.00364136	0.02460560	0.5184	-0.09254184	0.2592	0.8289	0.3649	0.3919	0.05499050	0.7122	0.4312	0.2646	0.8326	0.2272	0.07296782	0.3050	-0.1576	0.4003	-0.1630	0.2728	-0.1011	0.9579	0.3816	0.2857	1.1337	0.04549651	0.1836	-0.02802801	0.3474	0.9771	0.7618	0.02484538	1.1082	0.3292	0.6240	1.8125	0.8827	0.2675	0.05608690	0.2420	0.2628	0.2144	0.8271	0.5466	0.3833	0.3029	0.4022	0.5984	-0.06905716	-0.08357057	0.3106	0.6391	?	-0.04767221	0.6829	0.4632	0.7462	1.0445	0.2471	0.6239	0.06179890	1.0226	-0.1245	?	0.1706	-0.03285363	-0.01795534	0.1756	0.3288	0.4465	1.1502	0.8662	-5.23e-05	0.5790	?	0.01651865	0.2038	0.2466	?	1.1436	1.2011	-0.1367	0.07164286	0.1739	0.2905	0.3121	0.2095	0.6695	0.3356	1.1659	0.6936
ND-GAI indicators id_food_02 score 2017	0.4393	0.6905	0.08579204	0.2836	0.2129	0.08592878	0.2619	0.1245	0.1824	0.6742	0.1479	0.5150	0.6028	0.2233	0	0.2653	0.2275	0.04181633	0.05454893	0.3770	0.2973	0.1761	0.2421	0.2210	0.3201	0.3949	0.1971	0.1912	0.1997	0.5050	0.4973	?	0.5627	0.1781	0.4508	0.2469	0.1998	0.07991909	0.1952	0.08544598	0.07292338	0.2499	0.1405	0.2209	0.2938	0.2809	0.3657	?	0.08641424	0.04821045	0.4632	0.1215	0.1379	0.1403	0.4221	0.1643	0.03245599	0.4269	0.5388	0.6646	0.4577	0.5522	0.04920796	0.3807	0.1352	?	0.2702	0.02864343	0.2453	0.04343739	0.2208	0.2343	0.1765	0.1966	0.6018	0.1770	0.3204	0.09175148	0.1059	0.3528	0.04729320	0.2232	0.5081	0.2760	0.2896	0.1211	0.4497	0.3092	0.2259	0.5099	0.2072	0.1301	0.2461	0.01473935	0.2937	0.01206088	0.2300	0.04301490	0.5726	0.2844	0.2365	0.6605	0.1163	0.1854	0.07955595	0.2673	0.5822	0.4745	0.1060	0.6478	0.2582	0.4056	1	0.5350	0.2274	0.1216	0.2146	0.2250	0.2008	0.5072	0.3669	0.2853	0.2451	0.2947	0.3928	0.05903766	0.05177965	0.2489	0.4132	?	0.06973207	0.4351	0.3252	0.4667	0.6159	0.2171	0.4056	0.1245	0.6050	0.03130994	?	0.1789	0.07714270	0.08459320	0.1814	0.2580	0.3169	0.6688	0.5267	0.09354633	0.3831	?	0.1018	0.1955	0.2169	?	0.6655	0.6943	0.02520749	0.1294	0.1805	0.2388	0.2496	0.1983	0.4284	0.2614	0.6766	0.4404
ND-GAI indicators id_infr_05 input 2017	84.1371	40.5206	100	100	100	100	100	100	100	7.5885	100	41.4026	19.1647	75.9200	100	100	100	100	100	92.2143	93.0391	100	100	100	60.6884	13.9851	100	100	100	64.3000	60.0748	17.1474	56.5662	99.0045	77.8442	?	100	100	100	100	100	51.7827	100	100	99.4396	99.9368	100	46.6805	100	100	42.9000	100	98.6460	100	91.3955	100	100	79.3000	33.5000	47.7571	14.6558	67.8893	100	91.7792	84.2429	?	87.5766	100	38.6902	100	97.6200	84.5268	100	100	100	100	100	100	98.2043	100	100	100	56	99.9961	49.7707	100	100	87.0958	100	19.8000	98.5367	95.5882	29.7333	100	100	100	100	100	22.9000	100	100	35.0695	100	57.0094	100	81.7750	24.1983	41.6521	98.7818	11	100	51.7824	16.2172	59.3000	81.7968	100	100	90.7000	100	100	99.1474	93.4178	94.8517	90.9816	22.9322	100	100	98.4000	100	100	100	29.3700	100	38.5284	64.5000	100	20.3000	98.6189	29.8903	100	?	87.1763	100	100	100	?	100	8.8309	46.9284	100	100	63.3941	100	100	100	?	32.8000	26.7000	100	100	100	100	99.6038	100	71.6423	84.2000	27.2193	38.1451
ND-GAI indicators id_infr_05 score 2017	0.1586	0.5949	0	0	0	0	0	0	0	0.9242	0	0.5860	0.8084	0.2408	0	0	0	0	0	0.07786461	0.06961565	0	0	0	0.3932	0.8602	0	0	0	0.3570	0.3993	0.8286	0.4344	0.00995644	0.2216	?	0	0	0	0	0	0.4822	0	0	0.00560488	0.00063193	0	0.5332	0	0	0.5711	0	0.01354086	0	0.08605360	0	0	0.2070	0.6651	0.5225	0.8535	0.3211	0	0.08221594	0.1576	?	0.1242	0	0.6132	0	0.02380238	0.1547	0	0	0	0	0	0	0.01795910	0	0	0	0.4400	3.899e-05	0.5023	0	0	0.1291	0	0.8021	0.01463418	0.04412207	0.7027	0	0	0	0	0	0.7711	0	0	0.6494	0	0.4299	0	0.1823	0.7581	0.5835	0.01218338	0.8901	0	0.4822	0.8379	0.4070	0.1821	0	0	0.09300930	0	0	0.00852647	0.06582857	0.05148769	0.09019289	0.7708	0	0	0.01600160	0	0	0	0.7064	0	0.6148	0.3550	0	0.7971	0.01381242	0.7012	0	?	0.1282	0	0	0	?	0	0.9118	0.5308	0	0	0.3661	0	0	0	?	0.6721	0.7331	0	0	0	0	0.00396204	0	0.2836	0.1580	0.7279	0.6186
ND-GAI indicators id_heal_04 input 2017	62.7000	55.5000	?	?	16.7000	14.4000	0	0	?	57.9000	0	61.5000	65.8000	55.1000	?	?	?	?	?	10.8000	43.5000	22.3000	?	?	?	93.3000	0	0	0	56	37.8000	74.8000	46.9000	13.1000	69.6000	?	5.5000	?	?	0	0	65.6000	0	12.1000	?	36	10.6000	?	0	0	73.9000	0	?	0	37	0	?	37.9000	43.3000	34.8000	82.3000	66.2000	0	34.5000	33.1000	?	27.5000	?	74.4000	0	21.8000	24	0	?	47.2000	0	0	0	60.5000	12.9000	0	?	56	?	55.1000	0	?	31.4000	53.1000	65.7000	?	?	50.8000	?	0	0	13.1000	?	77.2000	?	0	56.3000	?	41	?	42.7000	80.3000	79.9000	?	66.7000	?	33.2000	70.1000	50.2000	45.5000	0	0	54.3000	0	?	45.5000	25.8000	34.2000	38.3000	?	0	0	17.6000	?	?	?	53.2000	18	91.6000	39.4000	?	75.6000	28.9000	73.6000	?	?	7.3000	?	0	0	32.7000	19.3000	88.2000	51.2000	25	?	?	24.7000	8	0	?	50.7000	53.6000	?	?	0	?	32	27.2000	60.8000	23	54	25.1000
ND-GAI indicators id_heal_04 score 2017	0.6464	0.5722	?	?	0.1722	0.1485	0	0	?	0.5969	0	0.6340	0.6784	0.5680	?	?	?	?	?	0.1113	0.4485	0.2299	?	?	?	0.9619	0	0	0	0.5773	0.3897	0.7711	0.4835	0.1351	0.7175	?	0.05670103	?	?	0	0	0.6763	0	0.1247	?	0.3711	0.1093	?	0	0	0.7619	0	?	0	0.3814	0	?	0.3907	0.4464	0.3588	0.8485	0.6825	0	0.3557	0.3412	?	0.2835	?	0.7670	0	0.2247	0.2474	0	?	0.4866	0	0	0	0.6237	0.1330	0	?	0.5773	?	0.5680	0	?	0.3237	0.5474	0.6773	?	?	0.5237	?	0	0	0.1351	?	0.7959	?	0	0.5804	?	0.4227	?	0.4402	0.8278	0.8237	?	0.6876	?	0.3423	0.7227	0.5175	0.4691	0	0	0.5598	0	?	0.4691	0.2660	0.3526	0.3948	?	0	0	0.1814	?	?	?	0.5485	0.1856	0.9443	0.4062	?	0.7794	0.2979	0.7588	?	?	0.07525773	?	0	0	0.3371	0.1990	0.9093	0.5278	0.2577	?	?	0.2546	0.08247423	0	?	0.5227	0.5526	?	?	0	?	0.3299	0.2804	0.6268	0.2371	0.5567	0.2588
ND-GAI indicators id_habi_03 input 2017	14.2175	26.7943	57.4340	24.2407	32.1728	63.0850	16.1867	57.7150	33.8625	12.0780	27.7479	22.9116	17.0561	15.4289	35.7777	88.9990	?	47.1730	23.1433	?	23.4679	6.5337	?	?	?	40.2770	11.4311	18.8778	43.7860	40.0021	16.8542	11.7570	36.1660	14.7193	?	?	52.2026	45.0555	?	47.5033	6.6511	77.4170	87.5260	55.8364	20.3666	25.6405	20.0657	35.1750	18.6791	68.4160	12.2059	56.8801	?	18.1196	88.1180	10.0408	57.4480	18.5956	35.1410	59.2280	42.1230	70.6160	52.7196	49.9710	?	?	29.0774	56.1550	52.4270	70.5000	4.4044	1.0048	62.5380	8.5120	13.3960	?	37.6872	4.6649	54.8330	32.0654	20.3897	9.3042	10.9930	35.7770	22.1880	9.6305	100	33.1080	88.1060	49.8200	27.8711	18.2560	?	67.2300	?	67.9800	9.7115	42.4900	28.2307	?	8.7760	31.4994	?	17.8960	?	68.2300	7.4136	51.0890	?	8.1831	28.1821	46.9000	10.1361	4.4269	57.8950	20.9277	81.0910	12.2404	41.7796	54.4391	5.9521	66.6960	38.6203	10.6260	13.0120	9.2271	36.3159	60.7500	34.3742	25.8692	4.7657	17.0040	14.6918	15.7424	37.0824	100	40.8290	69.7000	12.6775	55.6960	?	?	53.8890	?	40.9889	?	8.6037	22.5150	40.1000	8.4247	26.7420	?	53.3190	44.9913	12.1519	?	14.5819	22.0600	7.4158	95.0450	2.0771	22.3238	9.2564	9.3855	9.5464	8.1152	21.1235	14.3633
ND-GAI indicators id_habi_03 score 2017	0.1422	0.2679	0.5743	0.2424	0.3217	0.6309	0.1619	0.5772	0.3386	0.1208	0.2775	0.2291	0.1706	0.1543	0.3578	0.8900	?	0.4717	0.2314	?	0.2347	0.06533733	?	?	?	0.4028	0.1143	0.1888	0.4379	0.4000	0.1685	0.1176	0.3617	0.1472	?	?	0.5220	0.4506	?	0.4750	0.06651088	0.7742	0.8753	0.5584	0.2037	0.2564	0.2007	0.3518	0.1868	0.6842	0.1221	0.5688	?	0.1812	0.8812	0.1004	0.5745	0.1860	0.3514	0.5923	0.4212	0.7062	0.5272	0.4997	?	?	0.2908	0.5615	0.5243	0.7050	0.04404437	0.01004773	0.6254	0.08512022	0.1340	?	0.3769	0.04664884	0.5483	0.3207	0.2039	0.09304219	0.1099	0.3578	0.2219	0.09630481	1	0.3311	0.8811	0.4982	0.2787	0.1826	?	0.6723	?	0.6798	0.09711474	0.4249	0.2823	?	0.08775961	0.3150	?	0.1790	?	0.6823	0.07413593	0.5109	?	0.08183119	0.2818	0.4690	0.1014	0.04426887	0.5789	0.2093	0.8109	0.1224	0.4178	0.5444	0.05952092	0.6670	0.3862	0.1063	0.1301	0.09227150	0.3632	0.6075	0.3437	0.2587	0.04765668	0.1700	0.1469	0.1574	0.3708	1	0.4083	0.6970	0.1268	0.5570	?	?	0.5389	?	0.4099	?	0.08603673	0.2251	0.4010	0.08424663	0.2674	?	0.5332	0.4499	0.1215	?	0.1458	0.2206	0.07415818	0.9505	0.02077092	0.2232	0.09256446	0.09385540	0.09546361	0.08115166	0.2112	0.1436
ND-GAI indicators id_infr_04 input 2017	?	1.4361	7.0710	14.7846	3.0289	?	4.5166	?	?	?	11.1669	11.8514	?	8.9161	0.7352	34.2817	20.2850	0.1117	0	20.5320	?	2.5582	1.6090	?	?	?	2.2215	0	0.3678	3.7649	0.4566	0.04127863	0.4801	1.2249	0.7239	?	0.3617	2.9071	5.6350	?	4.0432	12.3520	16.3382	1.2300	0.7575	5.1902	21.5237	0.7675	4.3766	2.9065	0	1.8646	4.8929	2.8922	4.9371	5.3130	2.7550	2.6227	6.0470	23.5332	15.2648	0.9488	4.4939	0.2125	27.8687	?	0.9044	1.8493	1.8680	?	7.3669	2.6650	4.7691	1.2743	5.8114	7.5577	1.5659	5.6630	3.6294	0.00292344	12.6467	?	0.4116	?	7.1866	3.0433	17.4036	0	4.1278	6.3755	6.1682	2.9796	?	2.8681	0	17.2965	1.3804	0.5916	1.6635	48.2364	1.5800	0	2.2608	10.9726	?	?	5.2460	19.1211	1.4132	0	5.0983	1.0895	?	2.6671	0.8545	58.5062	3.8509	?	4.2326	5.6524	1.0649	3.0096	0.9153	5.6513	0.4875	1.7471	3.6260	?	12.8291	1.9515	1.2066	?	5.1993	0.3036	10.0576	10.3321	3.7871	0.4970	2.5003	?	?	56.1885	?	0.7565	3.7370	?	0.1321	?	3.6100	10.3419	?	0.9350	2.9072	8.5156	1.7559	?	0.7102	?	1.8009	4.1140	2.5126	?	2.4961	36.9718	1.5812	0.1645	?	?
ND-GAI indicators id_infr_04 score 2017	?	0.08244173	0.4059	0.8487	0.1739	?	0.2593	?	?	?	0.6411	0.6804	?	0.5118	0.04220584	1	1	0.00641315	0	1	?	0.1469	0.09236934	?	?	?	0.1275	0	0.02111615	0.2161	0.02621465	0.00236968	0.02756032	0.07031941	0.04155405	?	0.02076420	0.1669	0.3235	?	0.2321	0.7091	0.9379	0.07061283	0.04348576	0.2980	1	0.04406260	0.2512	0.1669	0	0.1070	0.2809	0.1660	0.2834	0.3050	0.1582	0.1506	0.3471	1	0.8763	0.05446483	0.2580	0.01219756	1	?	0.05192102	0.1062	0.1072	?	0.4229	0.1530	0.2738	0.07315569	0.3336	0.4339	0.08989192	0.3251	0.2084	0.00016783	0.7260	?	0.02362932	?	0.4126	0.1747	0.9991	0	0.2370	0.3660	0.3541	0.1711	?	0.1646	0	0.9929	0.07924186	0.03395988	0.09549799	1	0.09070551	0	0.1298	0.6299	?	?	0.3012	1	0.08112758	0	0.2927	0.06254728	?	0.1531	0.04905582	1	0.2211	?	0.2430	0.3245	0.06113194	0.1728	0.05254524	0.3244	0.02798515	0.1003	0.2082	?	0.7365	0.1120	0.06926882	?	0.2985	0.01742906	0.5774	0.5931	0.2174	0.02853052	0.1435	?	?	1	?	0.04342732	0.2145	?	0.00758546	?	0.2072	0.5937	?	0.05367761	0.1669	0.4889	0.1008	?	0.04076946	?	0.1034	0.2362	0.1442	?	0.1433	1	0.09077327	0.00944449	?	?
ND-GAI indicators id_ecos_02 input 2017	0	0.4876	0.2649	0.2707	3.0243	0	1.5926	0	0	0	0.2940	0.2596	0	0.2673	0.5964	0.2536	0.4369	0.1999	0	0.3567	0	1.8886	0.3465	0	0	0	9.7182	0	0.6234	0.2740	0.1782	0.1555	0.1873	0.8291	0.3149	0.4287	0.7119	0.5417	0.4965	0	0.3912	0.1683	0.3265	0.4052	0.3801	0.7545	0.4630	0.2030	0.2991	0.5129	0	0.8956	0.7078	0.4774	0.2204	0.4805	0.4398	0.2791	0.2716	0.2508	0.3261	0.2836	0.5624	0.9620	0.2969	?	0.3470	0.4259	0.3582	0	0.5944	0.6746	0.6251	0.3173	0.2838	4.6273	0.4030	0.5920	0.4582	0.04230950	1.4459	0	0.2488	0	0.1153	0.7776	0.2715	0	0.3692	0.3179	0.6013	0.3225	0	0.3867	0	0.4759	0.2609	0	0.3689	0.5912	1.0685	0	0.4150	0.4942	0.3007	0	0.2839	0.2502	0.8795	0	0.3287	0.7371	0	0.2782	0.8019	0.3429	30.0497	0	3.1066	0.6927	0.6493	0.4368	0.3145	0.4125	0.7100	0.3623	1.2733	0	0.2606	0.4245	20.6362	0	0.5605	0.5914	0.3019	0.1613	0.4217	0.7574	0.4843	0	?	0.3053	0	0.2627	0.9090	0	0.3660	0	0.2472	0.4894	0	0.2196	0.2792	0.3683	0.6941	?	0.2729	0	0.4670	0.4217	1.7514	0	0.2892	0.6751	0.4754	3.0548	0	0
ND-GAI indicators id_ecos_02 score 2017	0	0.5545	0.3012	0.3078	1	0	1	0	0	0	0.3343	0.2952	0	0.3040	0.6781	0.2884	0.4968	0.2273	0	0.4056	0	1	0.3940	0	0	0	1	0	0.7088	0.3115	0.2026	0.1768	0.2129	0.9427	0.3581	0.4874	0.8094	0.6160	0.5646	0	0.4448	0.1913	0.3713	0.4608	0.4322	0.8579	0.5265	0.2308	0.3401	0.5832	0	1	0.8048	0.5429	0.2506	0.5464	0.5001	0.3173	0.3088	0.2852	0.3708	0.3225	0.6395	1	0.3376	?	0.3945	0.4842	0.4073	0	0.6759	0.7670	0.7107	0.3608	0.3227	1	0.4583	0.6732	0.5210	0.04810839	1	0	0.2829	0	0.1311	0.8841	0.3088	0	0.4198	0.3615	0.6837	0.3667	0	0.4397	0	0.5411	0.2967	0	0.4194	0.6722	1	0	0.4719	0.5620	0.3419	0	0.3229	0.2845	1	0	0.3738	0.8381	0	0.3163	0.9118	0.3899	1	0	1	0.7876	0.7383	0.4966	0.3576	0.4690	0.8073	0.4120	1	0	0.2963	0.4827	1	0	0.6373	0.6725	0.3433	0.1834	0.4794	0.8613	0.5506	0	?	0.3471	0	0.2987	1	0	0.4161	0	0.2811	0.5565	0	0.2497	0.3175	0.4188	0.7892	?	0.3103	0	0.5310	0.4794	1	0	0.3289	0.7676	0.5406	1	0	0
ND-GAI indicators id_heal_06 input 2017	31.9000	51.6000	93.2000	97.6000	96.4000	89.5000	100	100	89.3000	48	99.5000	19.7000	19.7000	60.6000	86	99.2000	92	94.8000	94.3000	90.5000	50.3000	82.8000	?	50.4000	63.4000	21.8000	99.8000	99.9000	99.1000	22.5000	45.8000	28.7000	15	81.1000	35.8000	?	94.5000	93.2000	100	99.1000	99.2000	47.4000	99.6000	84	87.6000	84.7000	94.7000	15.7000	99.9000	97.2000	28	97.6000	91.1000	98.7000	41.9000	99.2000	86.3000	14.9000	20.1000	58.9000	20.8000	74.5000	99	63.9000	83.7000	?	82.6000	97	27.6000	98	60.8000	39.6000	90.5000	90	85.6000	98.8000	100	99.5000	81.8000	98.6000	100	97.5000	30.1000	93.3000	42.4000	100	100	70.9000	80.7000	16.9000	96.6000	95.1000	30.3000	92.4000	97.6000	87.8000	76.7000	76.4000	12	97.9000	85.2000	24.7000	100	79.6000	95.9000	59.7000	20.5000	40	93.1000	41	96	34.4000	10.9000	29	67.9000	97.7000	98.1000	45.8000	?	96.7000	63.5000	75	76.2000	73.9000	18.9000	97.2000	99.7000	88.6000	98	79.1000	72.2000	61.6000	100	23.6000	47.6000	100	13.3000	75	23.5000	96.4000	?	79.2000	98.8000	99.1000	99.3000	57.5000	95.7000	12.1000	11.6000	93	95	40.6000	91.5000	91.6000	94.9000	?	15.6000	19.1000	95.9000	96.4000	100	100	94.4000	78	53.3000	66.4000	43.9000	36.8000
ND-GAI indicators id_heal_06 score 2017	0.7021	0.4990	0.07010309	0.02474227	0.03711340	0.1082	0	0	0.1103	0.5361	0.00515464	0.8278	0.8278	0.4062	0.1443	0.00824742	0.08247423	0.05360825	0.05876289	0.09793814	0.5124	0.1773	?	0.5113	0.3773	0.8062	0.00206186	0.00103093	0.00927835	0.7990	0.5588	0.7351	0.8763	0.1948	0.6619	?	0.05670103	0.07010309	0	0.00927835	0.00824742	0.5423	0.00412371	0.1649	0.1278	0.1577	0.05463918	0.8691	0.00103093	0.02886598	0.7423	0.02474227	0.09175258	0.01340206	0.5990	0.00824742	0.1412	0.8773	0.8237	0.4237	0.8165	0.2629	0.01030928	0.3722	0.1680	?	0.1794	0.03092784	0.7464	0.02061856	0.4041	0.6227	0.09793814	0.1031	0.1485	0.01237113	0	0.00515464	0.1876	0.01443299	0	0.02577320	0.7206	0.06907216	0.5938	0	0	0.3000	0.1990	0.8567	0.03505155	0.05051546	0.7186	0.07835052	0.02474227	0.1258	0.2402	0.2433	0.9072	0.02164948	0.1526	0.7763	0	0.2103	0.04226804	0.4155	0.8196	0.6186	0.07113402	0.6082	0.04123711	0.6763	0.9186	0.7320	0.3309	0.02371134	0.01958763	0.5588	?	0.03402062	0.3763	0.2577	0.2454	0.2691	0.8361	0.02886598	0.00309278	0.1175	0.02061856	0.2155	0.2866	0.3959	0	0.7876	0.5402	0	0.8938	0.2577	0.7887	0.03711340	?	0.2144	0.01237113	0.00927835	0.00721649	0.4381	0.04432990	0.9062	0.9113	0.07216495	0.05154639	0.6124	0.08762887	0.08659794	0.05257732	?	0.8701	0.8340	0.04226804	0.03711340	0	0	0.05773196	0.2268	0.4814	0.3464	0.5784	0.6515
ND-GAI indicators id_gove_02 input 2017	-1.5168	-1.4119	-0.4179	1.1337	-0.2556	-0.5601	1.7950	1.5260	-0.8849	-1.2834	1.4971	-0.5472	-0.1102	-0.8313	-0.1608	-0.1406	1.1739	-0.5151	-0.2572	-0.2716	-0.6569	-0.5317	0.7128	1.5683	0.7988	-1.1727	1.9242	1.9890	1.0394	-0.5217	-1.1846	?	-1.3301	-0.3697	-0.6845	0.8402	0.4668	0.2659	0.7829	0.5679	1.8410	-0.6403	2.1933	-0.7385	-0.6101	-0.5992	-0.5406	-1.2024	0.4920	1.2425	-0.5571	2.2157	0.3593	1.2595	-0.8081	1.8433	0.7447	-0.2254	-1.0057	-0.6646	-1.5623	-1.8257	-0.1380	-0.7394	-0.5077	?	-0.7173	0.1870	-1.2377	0.08956671	-0.2524	-0.2395	1.5486	-0.8113	-1.3716	1.8381	0.8269	0.1889	-0.1722	0.2600	1.5224	-0.8205	-0.9558	-1.0535	-1.2909	0.4810	-0.3312	-0.9355	-0.9997	-0.6879	-1.5909	-0.4515	-0.02572058	0.5539	1.9854	0.5360	-0.1324	-0.7982	-1.0496	-0.7872	-0.9275	-0.6350	0.7398	-0.5649	-0.08740719	-0.4513	-0.8558	-0.7509	0.2006	-0.6536	0.02603048	0.3248	-0.6474	-1.0678	-0.8718	1.8672	2.2367	-0.7491	2.2410	0.2479	-0.7779	-0.5394	-0.4959	-0.4752	-0.8985	0.7251	0.8741	-0.7248	0.7340	?	-0.8919	0.6332	0.3640	-1.5448	-0.08603533	2.1335	-0.5893	-0.5063	-1.7157	-0.3748	?	-0.1740	0.2240	0.8139	2.1388	-0.3049	-1.5624	-1.4318	-0.7052	-0.3855	-1.3305	?	-0.3642	-0.1066	-0.1929	?	-0.4761	-1.0382	-0.7835	1.2928	1.3813	-1.1588	-1.3635	-0.5827	-1.5922	-0.00813811	-0.5386	-1.2704
ND-GAI indicators id_gove_02 score 2017	0.08055885	0.1046	0.3321	0.6873	0.3692	0.2996	0.8386	0.7771	0.2252	0.1340	0.7704	0.3025	0.4025	0.2375	0.3909	0.3956	0.6965	0.3099	0.3689	0.3656	0.2774	0.3060	0.5909	0.7867	0.6106	0.1593	0.8682	0.8830	0.6657	0.3083	0.1566	?	0.1233	0.3431	0.2711	0.6201	0.5346	0.4886	0.6070	0.5577	0.8492	0.2812	0.9298	0.2587	0.2881	0.2906	0.3040	0.1525	0.5404	0.7122	0.3002	0.9349	0.5100	0.7161	0.2428	0.8497	0.5982	0.3762	0.1975	0.2756	0.07014947	0.00983695	0.3962	0.2585	0.3115	?	0.2636	0.4705	0.1444	0.4483	0.3700	0.3729	0.7822	0.2421	0.1138	0.8485	0.6170	0.4710	0.3883	0.4873	0.7762	0.2399	0.2090	0.1866	0.1323	0.5379	0.3519	0.2136	0.1989	0.2703	0.06358552	0.3244	0.4219	0.5545	0.8822	0.5504	0.3974	0.2450	0.1875	0.2476	0.2154	0.2824	0.5971	0.2985	0.4077	0.3244	0.2319	0.2559	0.4737	0.2781	0.4337	0.5021	0.2796	0.1833	0.2282	0.8552	0.9397	0.2563	0.9407	0.4845	0.2497	0.3043	0.3142	0.3190	0.2221	0.5937	0.6278	0.2618	0.5958	?	0.2236	0.5727	0.5111	0.07415286	0.4081	0.9161	0.2929	0.3119	0.03501683	0.3420	?	0.3879	0.4790	0.6141	0.9173	0.3579	0.07011086	0.1000	0.2663	0.3395	0.1232	?	0.3444	0.4034	0.3836	?	0.3188	0.1901	0.2484	0.7237	0.7439	0.1625	0.1156	0.2944	0.06329281	0.4259	0.3045	0.1370
ND-GAI indicators id_gove_02 raw 2017	-1.5168	-1.4119	-0.4179	1.1337	-0.2556	-0.5601	1.7950	1.5260	-0.8849	-1.2834	1.4971	-0.5472	-0.1102	-0.8313	-0.1608	-0.1406	1.1739	-0.5151	-0.2572	-0.2716	-0.6569	-0.5317	0.7128	1.5683	0.7988	-1.1727	1.9242	1.9890	1.0394	-0.5217	-1.1846	?	-1.3301	-0.3697	-0.6845	0.8402	0.4668	0.2659	0.7829	0.5679	1.8410	-0.6403	2.1933	-0.7385	-0.6101	-0.5992	-0.5406	-1.2024	0.4920	1.2425	-0.5571	2.2157	0.3593	1.2595	-0.8081	1.8433	0.7447	-0.2254	-1.0057	-0.6646	-1.5623	-1.8257	-0.1380	-0.7394	-0.5077	?	-0.7173	0.1870	-1.2377	0.08956671	-0.2524	-0.2395	1.5486	-0.8113	-1.3716	1.8381	0.8269	0.1889	-0.1722	0.2600	1.5224	-0.8205	-0.9558	-1.0535	-1.2909	0.4810	-0.3312	-0.9355	-0.9997	-0.6879	-1.5909	-0.4515	-0.02572058	0.5539	1.9854	0.5360	-0.1324	-0.7982	-1.0496	-0.7872	-0.9275	-0.6350	0.7398	-0.5649	-0.08740719	-0.4513	-0.8558	-0.7509	0.2006	-0.6536	0.02603048	0.3248	-0.6474	-1.0678	-0.8718	1.8672	2.2367	-0.7491	2.2410	0.2479	-0.7779	-0.5394	-0.4959	-0.4752	-0.8985	0.7251	0.8741	-0.7248	0.7340	?	-0.8919	0.6332	0.3640	-1.5448	-0.08603533	2.1335	-0.5893	-0.5063	-1.7157	-0.3748	?	-0.1740	0.2240	0.8139	2.1388	-0.3049	-1.5624	-1.4318	-0.7052	-0.3855	-1.3305	?	-0.3642	-0.1066	-0.1929	?	-0.4761	-1.0382	-0.7835	1.2928	1.3813	-1.1588	-1.3635	-0.5827	-1.5922	-0.00813811	-0.5386	-1.2704
ND-GAI indicators id_gove_02 raw0 2017	-1.5168	-1.4119	-0.4179	1.1337	-0.2556	-0.5601	1.7950	1.5260	-0.8849	-1.2834	1.4971	-0.5472	-0.1102	-0.8313	-0.1608	-0.1406	1.1739	-0.5151	-0.2572	-0.2716	-0.6569	-0.5317	0.7128	1.5683	0.7988	-1.1727	1.9242	1.9890	1.0394	-0.5217	-1.1846	?	-1.3301	-0.3697	-0.6845	0.8402	0.4668	0.2659	0.7829	0.5679	1.8410	-0.6403	2.1933	-0.7385	-0.6101	-0.5992	-0.5406	-1.2024	0.4920	1.2425	-0.5571	2.2157	0.3593	1.2595	-0.8081	1.8433	0.7447	-0.2254	-1.0057	-0.6646	-1.5623	-1.8257	-0.1380	-0.7394	-0.5077	?	-0.7173	0.1870	-1.2377	0.08956671	-0.2524	-0.2395	1.5486	-0.8113	-1.3716	1.8381	0.8269	0.1889	-0.1722	0.2600	1.5224	-0.8205	-0.9558	-1.0535	-1.2909	0.4810	-0.3312	-0.9355	-0.9997	-0.6879	-1.5909	-0.4515	-0.02572058	0.5539	1.9854	0.5360	-0.1324	-0.7982	-1.0496	-0.7872	-0.9275	-0.6350	0.7398	-0.5649	-0.08740719	-0.4513	-0.8558	-0.7509	0.2006	-0.6536	0.02603048	0.3248	-0.6474	-1.0678	-0.8718	1.8672	2.2367	-0.7491	2.2410	0.2479	-0.7779	-0.5394	-0.4959	-0.4752	-0.8985	0.7251	0.8741	-0.7248	0.7340	?	-0.8919	0.6332	0.3640	-1.5448	-0.08603533	2.1335	-0.5893	-0.5063	-1.7157	-0.3748	?	-0.1740	0.2240	0.8139	2.1388	-0.3049	-1.5624	-1.4318	-0.7052	-0.3855	-1.3305	?	-0.3642	-0.1066	-0.1929	?	-0.4761	-1.0382	-0.7835	1.2928	1.3813	-1.1588	-1.3635	-0.5827	-1.5922	-0.00813811	-0.5386	-1.2704
ND-GAI indicators id_wate_02 input 2017	0.8206	0.7358	0.7979	1	0.7514	0.7693	0.7505	0.7539	0.7029	0.6926	0.7078	0.6477	0.2745	0.6978	0.8260	1	0.8454	0.7809	0.6850	0.7961	0.7726	0.7376	0.6755	0.7081	1	0.7314	0.6477	0.7372	0.7387	0.7376	0.7185	0.7496	0.7715	0.6895	0.6740	1	0.7395	0.8556	0.8526	0.7794	0.7066	1	0.6301	0.8208	1	0.6778	1	0.4661	0.8135	0.5658	0.6181	0.6327	0.7460	0.7442	0.7169	0.6903	0.7759	0.7604	0.7066	0.4528	0.6832	0.7170	0.8277	0.7806	0.8357	?	0.7561	0.7672	0.7998	0.7652	0.6944	0.6760	0.6992	0.7942	0.8014	0.6868	0.8743	0.7662	0.7833	0.9320	0.7101	0.5099	0.4036	0.6463	0.7097	0.7137	1	0.7262	0.8464	0.7241	1	0.6306	0.7197	0.6148	0.7052	0.5946	1	0.7475	0.7832	?	0.8004	0.3665	0.8543	0.6963	0.7858	1	0.7745	1	0.7872	0.7939	0.6736	1	0	0.6860	0.7823	0.6814	0.6312	0.6795	0.7134	1	0.7177	0.7150	0.7249	0.6767	0.6936	0.7094	0.8291	0.7149	1	0.8115	0.6004	0.6748	1	0.7309	0.6203	?	0.7143	0.7713	0.5013	0.8054	?	0.8327	0.7736	0.7563	0.6228	0.6126	0.8672	0.5761	0.7256	0.7015	0.6887	0.6201	0.9672	0.8475	0.8096	?	0.6900	0.6124	0.7390	0.7076	0.7006	0.6930	0.7617	0.7089	1	0.7050	0.7471	0.5649
ND-GAI indicators id_wate_02 score 2017	0.1794	0.2642	0.2021	0	0.2486	0.2307	0.2495	0.2461	0.2971	0.3074	0.2922	0.3523	0.7255	0.3022	0.1740	0	0.1546	0.2191	0.3150	0.2039	0.2274	0.2624	0.3245	0.2919	0	0.2686	0.3523	0.2628	0.2613	0.2624	0.2815	0.2504	0.2285	0.3105	0.3260	0	0.2605	0.1444	0.1474	0.2206	0.2934	0	0.3699	0.1792	0	0.3222	0	0.5339	0.1865	0.4342	0.3819	0.3673	0.2540	0.2558	0.2831	0.3097	0.2241	0.2396	0.2934	0.5472	0.3168	0.2830	0.1723	0.2194	0.1643	?	0.2439	0.2328	0.2002	0.2348	0.3056	0.3240	0.3008	0.2058	0.1986	0.3132	0.1257	0.2338	0.2167	0.06797358	0.2899	0.4901	0.5964	0.3537	0.2903	0.2863	0	0.2738	0.1536	0.2759	0	0.3694	0.2803	0.3852	0.2948	0.4054	0	0.2525	0.2168	?	0.1996	0.6335	0.1457	0.3037	0.2142	0	0.2255	0	0.2128	0.2061	0.3264	0	1	0.3140	0.2177	0.3186	0.3688	0.3205	0.2866	0	0.2823	0.2850	0.2751	0.3233	0.3064	0.2906	0.1709	0.2851	0	0.1885	0.3996	0.3252	0	0.2691	0.3797	?	0.2857	0.2287	0.4987	0.1946	?	0.1673	0.2264	0.2437	0.3772	0.3874	0.1328	0.4239	0.2744	0.2985	0.3113	0.3799	0.03275620	0.1525	0.1904	?	0.3100	0.3876	0.2610	0.2924	0.2994	0.3070	0.2383	0.2911	0	0.2950	0.2529	0.4351
ND-GAI indicators id_gove_03 input 2017	-1.3392	-1.0442	0.2230	1.0128	-0.2912	0.2805	1.9302	1.4374	-0.2457	-0.8360	1.2443	-0.4722	-0.4435	-0.8072	0.6258	0.4145	0.1213	-0.1498	-0.7362	-0.5375	-0.8987	-0.1144	0.7155	-0.3325	0.4645	-1.4808	1.8865	1.8838	1.3351	-0.3619	-0.8228	?	-1.3298	0.3409	-1.0375	-0.2045	0.4479	-1.3291	1.0300	1.2326	1.7831	-0.6412	1.6214	-0.07886776	-1.1963	-1.0023	-0.8621	-2.1958	0.9428	1.6421	-1.0061	1.8200	-0.2240	1.1569	-0.7867	1.7145	1.0531	-0.1376	-0.8379	-0.4482	-1.1819	-1.3950	0.2382	-0.2554	-0.3934	?	-0.4363	0.4241	-1.3164	0.6498	-0.1063	-0.2540	1.5851	-1.1987	-1.2033	1.4321	1.2717	0.7040	0.1450	0.09626525	1.3738	0.1704	-0.2326	-0.3502	-0.5029	1.1050	-0.06208986	-0.7215	-0.3072	-0.9461	-2.2141	-0.1316	-0.3219	1.1561	1.6913	1.1545	-0.2281	-0.03802513	-0.6940	-0.4224	0.1963	-0.5727	1.2823	-0.8317	0.2987	-0.1172	-0.7296	-0.7760	0.9953	-0.7485	0.6835	-0.1896	-0.6793	-0.8855	-0.6720	2.0474	1.8134	-0.7160	2.0886	0.4208	-0.5933	0.3874	0.4182	0.01869921	-0.6534	0.8817	0.9087	-0.2313	0.4183	?	-0.4753	0.1463	-0.00085475	-1.5604	-0.1475	2.1150	-0.9200	-0.1525	-2.2908	0.00904443	?	-0.5375	0.8238	0.5782	1.7984	-0.5613	-1.8273	-1.2102	-0.7899	0.1408	-1.0602	?	0.02511670	-0.4116	0.03514063	?	-0.5793	-0.2225	-0.3213	0.6573	1.6281	-1.2606	-1.9591	-0.3983	-1.4500	0.2331	-0.4661	-1.5633
ND-GAI indicators id_gove_03 score 2017	0.2538	0.3111	0.5574	0.7109	0.4575	0.5686	0.8893	0.7935	0.4663	0.3516	0.7559	0.4223	0.4279	0.3572	0.6357	0.5947	0.5377	0.4850	0.3710	0.4096	0.3394	0.4919	0.6532	0.4495	0.6044	0.2263	0.8808	0.8802	0.7736	0.4438	0.3542	?	0.2556	0.5804	0.3124	0.4744	0.6012	0.2558	0.7143	0.7537	0.8607	0.3895	0.8292	0.4988	0.2816	0.3193	0.3465	0.08732386	0.6973	0.8333	0.3186	0.8678	0.4706	0.7390	0.3612	0.8473	0.7188	0.4873	0.3512	0.4270	0.2844	0.2430	0.5604	0.4644	0.4376	?	0.4293	0.5965	0.2582	0.6404	0.4934	0.4647	0.8222	0.2811	0.2802	0.7924	0.7613	0.6509	0.5423	0.5328	0.7811	0.5472	0.4689	0.4460	0.4163	0.7289	0.5020	0.3739	0.4544	0.3302	0.08375553	0.4885	0.4515	0.7388	0.8428	0.7385	0.4698	0.5067	0.3792	0.4320	0.5522	0.4028	0.7633	0.3524	0.5721	0.4913	0.3723	0.3633	0.7075	0.3686	0.6469	0.4772	0.3821	0.3420	0.3835	0.9120	0.8666	0.3749	0.9200	0.5959	0.3988	0.5894	0.5954	0.5177	0.3871	0.6855	0.6907	0.4691	0.5954	?	0.4217	0.5425	0.5139	0.2108	0.4854	0.9252	0.3353	0.4845	0.06884955	0.5159	?	0.4096	0.6742	0.6265	0.8636	0.4050	0.1589	0.2789	0.3606	0.5415	0.3080	?	0.5190	0.4341	0.5209	?	0.4015	0.4709	0.4516	0.6419	0.8305	0.2691	0.1333	0.4367	0.2323	0.5594	0.4235	0.2102
ND-GAI indicators id_gove_03 raw 2017	-1.3392	-1.0442	0.2230	1.0128	-0.2912	0.2805	1.9302	1.4374	-0.2457	-0.8360	1.2443	-0.4722	-0.4435	-0.8072	0.6258	0.4145	0.1213	-0.1498	-0.7362	-0.5375	-0.8987	-0.1144	0.7155	-0.3325	0.4645	-1.4808	1.8865	1.8838	1.3351	-0.3619	-0.8228	?	-1.3298	0.3409	-1.0375	-0.2045	0.4479	-1.3291	1.0300	1.2326	1.7831	-0.6412	1.6214	-0.07886776	-1.1963	-1.0023	-0.8621	-2.1958	0.9428	1.6421	-1.0061	1.8200	-0.2240	1.1569	-0.7867	1.7145	1.0531	-0.1376	-0.8379	-0.4482	-1.1819	-1.3950	0.2382	-0.2554	-0.3934	?	-0.4363	0.4241	-1.3164	0.6498	-0.1063	-0.2540	1.5851	-1.1987	-1.2033	1.4321	1.2717	0.7040	0.1450	0.09626525	1.3738	0.1704	-0.2326	-0.3502	-0.5029	1.1050	-0.06208986	-0.7215	-0.3072	-0.9461	-2.2141	-0.1316	-0.3219	1.1561	1.6913	1.1545	-0.2281	-0.03802513	-0.6940	-0.4224	0.1963	-0.5727	1.2823	-0.8317	0.2987	-0.1172	-0.7296	-0.7760	0.9953	-0.7485	0.6835	-0.1896	-0.6793	-0.8855	-0.6720	2.0474	1.8134	-0.7160	2.0886	0.4208	-0.5933	0.3874	0.4182	0.01869921	-0.6534	0.8817	0.9087	-0.2313	0.4183	?	-0.4753	0.1463	-0.00085475	-1.5604	-0.1475	2.1150	-0.9200	-0.1525	-2.2908	0.00904443	?	-0.5375	0.8238	0.5782	1.7984	-0.5613	-1.8273	-1.2102	-0.7899	0.1408	-1.0602	?	0.02511670	-0.4116	0.03514063	?	-0.5793	-0.2225	-0.3213	0.6573	1.6281	-1.2606	-1.9591	-0.3983	-1.4500	0.2331	-0.4661	-1.5633
ND-GAI indicators id_gove_03 raw0 2017	-1.3392	-1.0442	0.2230	1.0128	-0.2912	0.2805	1.9302	1.4374	-0.2457	-0.8360	1.2443	-0.4722	-0.4435	-0.8072	0.6258	0.4145	0.1213	-0.1498	-0.7362	-0.5375	-0.8987	-0.1144	0.7155	-0.3325	0.4645	-1.4808	1.8865	1.8838	1.3351	-0.3619	-0.8228	?	-1.3298	0.3409	-1.0375	-0.2045	0.4479	-1.3291	1.0300	1.2326	1.7831	-0.6412	1.6214	-0.07886776	-1.1963	-1.0023	-0.8621	-2.1958	0.9428	1.6421	-1.0061	1.8200	-0.2240	1.1569	-0.7867	1.7145	1.0531	-0.1376	-0.8379	-0.4482	-1.1819	-1.3950	0.2382	-0.2554	-0.3934	?	-0.4363	0.4241	-1.3164	0.6498	-0.1063	-0.2540	1.5851	-1.1987	-1.2033	1.4321	1.2717	0.7040	0.1450	0.09626525	1.3738	0.1704	-0.2326	-0.3502	-0.5029	1.1050	-0.06208986	-0.7215	-0.3072	-0.9461	-2.2141	-0.1316	-0.3219	1.1561	1.6913	1.1545	-0.2281	-0.03802513	-0.6940	-0.4224	0.1963	-0.5727	1.2823	-0.8317	0.2987	-0.1172	-0.7296	-0.7760	0.9953	-0.7485	0.6835	-0.1896	-0.6793	-0.8855	-0.6720	2.0474	1.8134	-0.7160	2.0886	0.4208	-0.5933	0.3874	0.4182	0.01869921	-0.6534	0.8817	0.9087	-0.2313	0.4183	?	-0.4753	0.1463	-0.00085475	-1.5604	-0.1475	2.1150	-0.9200	-0.1525	-2.2908	0.00904443	?	-0.5375	0.8238	0.5782	1.7984	-0.5613	-1.8273	-1.2102	-0.7899	0.1408	-1.0602	?	0.02511670	-0.4116	0.03514063	?	-0.5793	-0.2225	-0.3213	0.6573	1.6281	-1.2606	-1.9591	-0.3983	-1.4500	0.2331	-0.4661	-1.5633
ND-GAI indicators id_econ_01 input 2017	0.3166	0.2831	0.5149	0.7400	0.4495	0.6532	0.7291	0.7023	0.6200	0.3445	0.5765	0.3098	0.3443	0.3014	0.5649	0.5684	0.5198	0.4173	0.5884	0.4508	0.3763	0.5153	0.5851	0.4794	0.5446	0.2026	0.6904	0.6746	0.6599	0.3657	0.3294	0.2831	0.2583	0.5393	0.3831	0.4287	0.5556	?	0.6122	0.6100	0.6167	0.3874	0.7450	0.4804	0.3187	0.4635	0.4659	0.2079	0.6200	0.7252	0.3691	0.6977	0.5236	0.5945	0.3301	0.6953	0.7512	0.5060	0.3510	0.4034	?	0.3478	0.5596	0.4955	0.4527	?	0.4377	0.5622	0.2721	0.6113	0.4532	0.4161	0.7000	0.4208	0.3500	0.7304	0.6023	0.5773	0.5468	0.3987	0.6386	0.6261	0.4163	0.5679	0.3986	0.7555	0.5409	0.3796	0.4176	0.3100	?	0.5267	0.4379	0.7521	0.6152	0.7459	0.5212	0.5483	0.3265	0.4569	0.5719	0.3562	0.5208	0.3041	0.5483	0.5847	0.3739	0.3715	0.7204	0.3616	0.7218	0.5191	0.3461	0.3846	0.4394	0.6516	0.8273	0.4400	0.7932	0.6012	0.4180	0.5632	0.6214	0.4037	0.4405	0.6532	0.6450	0.4457	0.5413	0.5747	0.6230	0.5668	0.6086	0.3798	0.3665	0.7978	0.3645	0.4830	?	0.4818	?	0.3347	0.5982	0.6237	0.7051	0.3990	0.3593	0.2151	0.4131	0.6832	0.4221	?	0.5193	0.5085	0.5728	?	0.3852	0.4222	0.4815	0.4820	0.7277	0.5155	0.2231	0.5514	0.4203	0.5890	0.4654	0.3696
ND-GAI indicators id_econ_01 score 2017	0.1664	0.1249	0.4119	0.6905	0.3309	0.5831	0.6770	0.6439	0.5420	0.2010	0.4881	0.1580	0.2007	0.1476	0.4738	0.4781	0.4179	0.2911	0.5029	0.3325	0.2403	0.4124	0.4988	0.3679	0.4487	0.02525422	0.6292	0.6096	0.5914	0.2271	0.1822	0.1249	0.09421270	0.4421	0.2487	0.3051	0.4622	?	0.5323	0.5296	0.5379	0.2541	0.6967	0.3692	0.1690	0.3483	0.3512	0.03180434	0.5420	0.6722	0.2314	0.6382	0.4226	0.5105	0.1831	0.6352	0.7044	0.4009	0.2090	0.2739	?	0.2050	0.4672	0.3879	0.3349	?	0.3163	0.4705	0.1113	0.5312	0.3355	0.2896	0.6411	0.2954	0.2077	0.6786	0.5201	0.4891	0.4513	0.2681	0.5650	0.5496	0.2899	0.4774	0.2679	0.7097	0.4441	0.2443	0.2914	0.1582	?	0.4265	0.3166	0.7055	0.5360	0.6978	0.4197	0.4532	0.1786	0.3400	0.4824	0.2154	0.4191	0.1509	0.4533	0.4982	0.2374	0.2343	0.6663	0.2221	0.6679	0.4171	0.2030	0.2506	0.3184	0.5810	0.7986	0.3192	0.7564	0.5187	0.2919	0.4716	0.5437	0.2742	0.3197	0.5831	0.5729	0.3263	0.4446	0.4859	0.5457	0.4761	0.5278	0.2446	0.2282	0.7621	0.2257	0.3724	?	0.3709	?	0.1888	0.5150	0.5466	0.6473	0.2684	0.2193	0.04076161	0.2858	0.6202	0.2969	?	0.4174	0.4040	0.4835	?	0.2513	0.2971	0.3705	0.3712	0.6753	0.4127	0.05064510	0.4571	0.2948	0.5036	0.3506	0.2320
ND-GAI indicators id_gove_04 input 2017	-1.5696	-1.1042	-0.4017	0.7977	-0.2456	-0.1555	1.6818	1.8124	-0.5556	-1.3955	1.3434	-0.6248	-0.4046	-0.6712	-0.04088669	0.4467	0.1894	-0.2113	-0.8186	-0.9583	-1.2082	-0.2843	0.6469	0.6275	0.5141	-1.7314	1.8012	1.9279	1.0117	-0.6310	-1.0238	?	-1.1037	-0.3600	-1.0547	0.4129	0.4548	-0.4313	0.8850	1.1167	1.6083	-0.9133	1.8638	-0.4179	-0.8645	-0.7014	-0.5348	-1.5643	1.0085	1.2819	-0.4536	2.0270	-0.2456	1.4383	-0.6765	1.6794	0.3289	0.1303	-1.2285	-0.4487	-1.4356	-1.4890	0.08395144	-1.0599	-0.2888	?	-1.0462	0.3343	-1.0881	0.5297	-0.3464	0.00480386	1.4280	-0.6830	-1.6374	1.6066	1.0214	0.3246	-0.1565	0.2614	1.5662	-0.4114	-0.4129	-0.9252	-1.0561	1.1634	0.1015	-0.8814	-0.8240	-0.9659	-1.7841	0.05547481	-0.2748	0.9927	1.7377	0.9314	-0.1749	-0.4142	-0.8584	-0.6152	-0.5666	-0.7774	1.1436	-0.9454	0.01300048	-0.3030	-1.0063	-0.5992	0.6803	-0.3702	0.4142	0.2392	-0.6759	-0.8658	-0.6448	1.8300	2.0202	-0.6760	1.9228	0.4325	-0.7238	0.03850855	-0.5012	-0.4145	-0.8250	0.4726	1.1321	-0.6510	0.7234	?	-0.7935	0.1287	0.09899174	-1.1088	-0.1486	1.8228	-0.7865	-0.8559	-2.3128	-0.1923	?	-0.1508	0.5712	1.0235	1.9361	-0.2898	-2.0903	-1.2953	-0.7134	0.04373998	-1.3542	?	-0.1086	0.07125124	-0.2501	?	-0.4468	-0.2961	-0.7114	0.5857	1.6447	-1.1079	-2.2552	0.06950698	-1.7530	-0.01119594	-0.3269	-1.3791
ND-GAI indicators id_gove_04 score 2017	0.2030	0.2942	0.4318	0.6666	0.4623	0.4800	0.8398	0.8654	0.4016	0.2371	0.7735	0.3881	0.4312	0.3790	0.5024	0.5979	0.5475	0.4690	0.3501	0.3228	0.2738	0.4547	0.6371	0.6333	0.6111	0.1714	0.8631	0.8880	0.7086	0.3868	0.3099	?	0.2943	0.4399	0.3039	0.5913	0.5995	0.4260	0.6837	0.7291	0.8254	0.3316	0.8754	0.4286	0.3411	0.3731	0.4057	0.2041	0.7079	0.7615	0.4216	0.9074	0.4623	0.7921	0.3779	0.8393	0.5748	0.5359	0.2698	0.4225	0.2293	0.2188	0.5269	0.3029	0.4539	?	0.3055	0.5759	0.2973	0.6142	0.4426	0.5114	0.7901	0.3767	0.1898	0.8250	0.7104	0.5740	0.4798	0.5616	0.8171	0.4299	0.4296	0.3292	0.3036	0.7383	0.5303	0.3378	0.3491	0.3213	0.1610	0.5213	0.4566	0.7048	0.8507	0.6928	0.4762	0.4293	0.3423	0.3900	0.3995	0.3582	0.7344	0.3253	0.5130	0.4511	0.3134	0.3931	0.6437	0.4379	0.5915	0.5573	0.3781	0.3409	0.3841	0.8688	0.9060	0.3781	0.8870	0.5951	0.3687	0.5180	0.4123	0.4293	0.3489	0.6030	0.7321	0.3829	0.6521	?	0.3550	0.5356	0.5298	0.2933	0.4813	0.8674	0.3564	0.3428	0.05750103	0.4728	?	0.4809	0.6223	0.7108	0.8896	0.4537	0.1011	0.2568	0.3707	0.5190	0.2452	?	0.4892	0.5244	0.4614	?	0.4229	0.4524	0.3711	0.6251	0.8325	0.2935	0.06878948	0.5240	0.1671	0.5082	0.4464	0.2403
ND-GAI indicators id_gove_04 raw 2017	-1.5696	-1.1042	-0.4017	0.7977	-0.2456	-0.1555	1.6818	1.8124	-0.5556	-1.3955	1.3434	-0.6248	-0.4046	-0.6712	-0.04088669	0.4467	0.1894	-0.2113	-0.8186	-0.9583	-1.2082	-0.2843	0.6469	0.6275	0.5141	-1.7314	1.8012	1.9279	1.0117	-0.6310	-1.0238	?	-1.1037	-0.3600	-1.0547	0.4129	0.4548	-0.4313	0.8850	1.1167	1.6083	-0.9133	1.8638	-0.4179	-0.8645	-0.7014	-0.5348	-1.5643	1.0085	1.2819	-0.4536	2.0270	-0.2456	1.4383	-0.6765	1.6794	0.3289	0.1303	-1.2285	-0.4487	-1.4356	-1.4890	0.08395144	-1.0599	-0.2888	?	-1.0462	0.3343	-1.0881	0.5297	-0.3464	0.00480386	1.4280	-0.6830	-1.6374	1.6066	1.0214	0.3246	-0.1565	0.2614	1.5662	-0.4114	-0.4129	-0.9252	-1.0561	1.1634	0.1015	-0.8814	-0.8240	-0.9659	-1.7841	0.05547481	-0.2748	0.9927	1.7377	0.9314	-0.1749	-0.4142	-0.8584	-0.6152	-0.5666	-0.7774	1.1436	-0.9454	0.01300048	-0.3030	-1.0063	-0.5992	0.6803	-0.3702	0.4142	0.2392	-0.6759	-0.8658	-0.6448	1.8300	2.0202	-0.6760	1.9228	0.4325	-0.7238	0.03850855	-0.5012	-0.4145	-0.8250	0.4726	1.1321	-0.6510	0.7234	?	-0.7935	0.1287	0.09899174	-1.1088	-0.1486	1.8228	-0.7865	-0.8559	-2.3128	-0.1923	?	-0.1508	0.5712	1.0235	1.9361	-0.2898	-2.0903	-1.2953	-0.7134	0.04373998	-1.3542	?	-0.1086	0.07125124	-0.2501	?	-0.4468	-0.2961	-0.7114	0.5857	1.6447	-1.1079	-2.2552	0.06950698	-1.7530	-0.01119594	-0.3269	-1.3791
ND-GAI indicators id_gove_04 raw0 2017	-1.5696	-1.1042	-0.4017	0.7977	-0.2456	-0.1555	1.6818	1.8124	-0.5556	-1.3955	1.3434	-0.6248	-0.4046	-0.6712	-0.04088669	0.4467	0.1894	-0.2113	-0.8186	-0.9583	-1.2082	-0.2843	0.6469	0.6275	0.5141	-1.7314	1.8012	1.9279	1.0117	-0.6310	-1.0238	?	-1.1037	-0.3600	-1.0547	0.4129	0.4548	-0.4313	0.8850	1.1167	1.6083	-0.9133	1.8638	-0.4179	-0.8645	-0.7014	-0.5348	-1.5643	1.0085	1.2819	-0.4536	2.0270	-0.2456	1.4383	-0.6765	1.6794	0.3289	0.1303	-1.2285	-0.4487	-1.4356	-1.4890	0.08395144	-1.0599	-0.2888	?	-1.0462	0.3343	-1.0881	0.5297	-0.3464	0.00480386	1.4280	-0.6830	-1.6374	1.6066	1.0214	0.3246	-0.1565	0.2614	1.5662	-0.4114	-0.4129	-0.9252	-1.0561	1.1634	0.1015	-0.8814	-0.8240	-0.9659	-1.7841	0.05547481	-0.2748	0.9927	1.7377	0.9314	-0.1749	-0.4142	-0.8584	-0.6152	-0.5666	-0.7774	1.1436	-0.9454	0.01300048	-0.3030	-1.0063	-0.5992	0.6803	-0.3702	0.4142	0.2392	-0.6759	-0.8658	-0.6448	1.8300	2.0202	-0.6760	1.9228	0.4325	-0.7238	0.03850855	-0.5012	-0.4145	-0.8250	0.4726	1.1321	-0.6510	0.7234	?	-0.7935	0.1287	0.09899174	-1.1088	-0.1486	1.8228	-0.7865	-0.8559	-2.3128	-0.1923	?	-0.1508	0.5712	1.0235	1.9361	-0.2898	-2.0903	-1.2953	-0.7134	0.04373998	-1.3542	?	-0.1086	0.07125124	-0.2501	?	-0.4468	-0.2961	-0.7114	0.5857	1.6447	-1.1079	-2.2552	0.06950698	-1.7530	-0.01119594	-0.3269	-1.3791
ND-GAI indicators id_food_05 input 2017	0.9520	0.9904	0.9438	0.4726	0.9321	0.8700	0.8551	0.9034	0.9285	0.9896	0.8976	0.9952	0.9931	0.7787	0.9615	0.9675	0.9895	0.8591	0.9600	0.9652	0.9718	0.9155	0.9120	0.9951	0.9443	0.9992	0.9167	0.8919	0.3868	0.9862	0.9850	0.9928	0.9982	0.6328	1	0.9999	0.6021	0.8226	0.7183	0.9322	0.6083	0.9801	0.8734	0.9031	0.8536	0.8070	0.6728	0.9970	0.5864	0.9910	0.9175	0.9539	0.9559	0.6465	0.9793	0.7371	0.5129	0.9946	0.9917	0.9874	0.9997	1	0.5867	0.5461	0.8880	?	0.9350	0.9641	0.9996	0.8652	0.8562	0.7198	0.4565	0.8708	0.9213	0.6463	0.6163	0.4502	0.8894	0.8528	0.3568	0.9841	0.9761	0.9169	0.9510	0.4717	0.9996	1.0000	0.7196	0.9970	0.9506	0.7530	0.9991	0.9676	0.05017850	0.9784	0.8843	0.8980	0.9929	0.8355	0.8151	0.9989	0.7773	0.9441	0.9804	0.9117	0.9788	0.9996	0.8409	0.9572	0.6107	0.9897	0.9997	0.9926	0.9319	0.6187	0.9371	0.9454	0.4292	0.9943	0.9545	0.9370	0.7939	0.8000	0.9731	0.6623	0.6187	0.9553	0.9991	0.8209	0.9708	0.9958	0.9130	0.9644	0.9906	1	0.9993	0.8905	0.9948	0.9759	?	0.8981	0.9413	0.9710	0.9446	0.8570	0.9362	0.9964	0.9983	0.6867	0.8621	1.0000	0.9837	0.9087	0.7025	?	0.9894	0.9978	0.9221	0.8626	0.7962	0.02100000	0.4716	0.6197	0.9808	0.9125	0.9562	0.9502
ND-GAI indicators id_food_05 score 2017	0.9520	0.9904	0.9438	0.4726	0.9321	0.8700	0.8551	0.9034	0.9285	0.9896	0.8976	0.9952	0.9931	0.7787	0.9615	0.9675	0.9895	0.8591	0.9600	0.9652	0.9718	0.9155	0.9120	0.9951	0.9443	0.9992	0.9167	0.8919	0.3868	0.9862	0.9850	0.9928	0.9982	0.6328	1	0.9999	0.6021	0.8226	0.7183	0.9322	0.6083	0.9801	0.8734	0.9031	0.8536	0.8070	0.6728	0.9970	0.5864	0.9910	0.9175	0.9539	0.9559	0.6465	0.9793	0.7371	0.5129	0.9946	0.9917	0.9874	0.9997	1	0.5867	0.5461	0.8880	?	0.9350	0.9641	0.9996	0.8652	0.8562	0.7198	0.4565	0.8708	0.9213	0.6463	0.6163	0.4502	0.8894	0.8528	0.3568	0.9841	0.9761	0.9169	0.9510	0.4717	0.9996	1.0000	0.7196	0.9970	0.9506	0.7530	0.9991	0.9676	0.05017850	0.9784	0.8843	0.8980	0.9929	0.8355	0.8151	0.9989	0.7773	0.9441	0.9804	0.9117	0.9788	0.9996	0.8409	0.9572	0.6107	0.9897	0.9997	0.9926	0.9319	0.6187	0.9371	0.9454	0.4292	0.9943	0.9545	0.9370	0.7939	0.8000	0.9731	0.6623	0.6187	0.9553	0.9991	0.8209	0.9708	0.9958	0.9130	0.9644	0.9906	1	0.9993	0.8905	0.9948	0.9759	?	0.8981	0.9413	0.9710	0.9446	0.8570	0.9362	0.9964	0.9983	0.6867	0.8621	1.0000	0.9837	0.9087	0.7025	?	0.9894	0.9978	0.9221	0.8626	0.7962	0.02100000	0.4716	0.6197	0.9808	0.9125	0.9562	0.9502
ND-GAI indicators id_food_05 raw 2017	0.9520	0.9904	0.9438	0.4726	0.9321	0.8700	0.8551	0.9034	0.9285	0.9896	0.8976	0.9952	0.9931	0.7787	0.9615	0.9675	0.9895	0.8591	0.9600	0.9652	0.9718	0.9155	0.9120	0.9951	0.9443	0.9992	0.9167	0.8919	0.3868	0.9862	0.9850	0.9928	0.9982	0.6328	1	0.9999	0.6021	0.8226	0.7183	0.9322	0.6083	0.9801	0.8734	0.9031	0.8536	0.8070	0.6728	0.9970	0.5864	0.9910	0.9175	0.9539	0.9559	0.6465	0.9793	0.7371	0.5129	0.9946	0.9917	0.9874	0.9997	1	0.5867	0.5461	0.8880	?	0.9350	0.9641	0.9996	0.8652	0.8562	0.7198	0.4565	0.8708	0.9213	0.6463	0.6163	0.4502	0.8894	0.8528	0.3568	0.9841	0.9761	0.9169	0.9510	0.4717	0.9996	1.0000	0.7196	0.9970	0.9506	0.7530	0.9991	0.9676	0.05017850	0.9784	0.8843	0.8980	0.9929	0.8355	0.8151	0.9989	0.7773	0.9441	0.9804	0.9117	0.9788	0.9996	0.8409	0.9572	0.6107	0.9897	0.9997	0.9926	0.9319	0.6187	0.9371	0.9454	0.4292	0.9943	0.9545	0.9370	0.7939	0.8000	0.9731	0.6623	0.6187	0.9553	0.9991	0.8209	0.9708	0.9958	0.9130	0.9644	0.9906	1	0.9993	0.8905	0.9948	0.9759	?	0.8981	0.9413	0.9710	0.9446	0.8570	0.9362	0.9964	0.9983	0.6867	0.8621	1.0000	0.9837	0.9087	0.7025	?	0.9894	0.9978	0.9221	0.8626	0.7962	0.02100000	0.4716	0.6197	0.9808	0.9125	0.9562	0.9502
ND-GAI indicators id_food_05 raw0 2017	0.9520	0.9904	0.9438	0.4726	0.9321	0.8700	0.8551	0.9034	0.9285	0.9896	0.8976	0.9952	0.9931	0.7787	0.9615	0.9675	0.9895	0.8591	0.9600	0.9652	0.9718	0.9155	0.9120	0.9951	0.9443	0.9992	0.9167	0.8919	0.3868	0.9862	0.9850	0.9928	0.9982	0.6328	1	0.9999	0.6021	0.8226	0.7183	0.9322	0.6083	0.9801	0.8734	0.9031	0.8536	0.8070	0.6728	0.9970	0.5864	0.9910	0.9175	0.9539	0.9559	0.6465	0.9793	0.7371	0.5129	0.9946	0.9917	0.9874	0.9997	1	0.5867	0.5461	0.8880	?	0.9350	0.9641	0.9996	0.8652	0.8562	0.7198	0.4565	0.8708	0.9213	0.6463	0.6163	0.4502	0.8894	0.8528	0.3568	0.9841	0.9761	0.9169	0.9510	0.4717	0.9996	1.0000	0.7196	0.9970	0.9506	0.7530	0.9991	0.9676	0.05017850	0.9784	0.8843	0.8980	0.9929	0.8355	0.8151	0.9989	0.7773	0.9441	0.9804	0.9117	0.9788	0.9996	0.8409	0.9572	0.6107	0.9897	0.9997	0.9926	0.9319	0.6187	0.9371	0.9454	0.4292	0.9943	0.9545	0.9370	0.7939	0.8000	0.9731	0.6623	0.6187	0.9553	0.9991	0.8209	0.9708	0.9958	0.9130	0.9644	0.9906	1	0.9993	0.8905	0.9948	0.9759	?	0.8981	0.9413	0.9710	0.9446	0.8570	0.9362	0.9964	0.9983	0.6867	0.8621	1.0000	0.9837	0.9087	0.7025	?	0.9894	0.9978	0.9221	0.8626	0.7962	0.02100000	0.4716	0.6197	0.9808	0.9125	0.9562	0.9502
ND-GAI indicators id_wate_06 input 2017	55.3000	49	95.1000	99.6000	99.1000	100	100	100	87	75.9000	100	77.9000	82.3000	86.9000	99.4000	100	98.4000	99.9000	99.7000	99.5000	90	98.1000	?	100	96.2000	68.5000	99.8000	100	99	81.9000	75.6000	52.4000	76.5000	91.4000	90.1000	?	97.8000	94.9000	100	100	100	90	100	84.7000	83.6000	86.9000	99.4000	57.8000	100	99.6000	57.3000	100	95.7000	100	93.2000	100	100	88.7000	76.8000	90.2000	79.3000	47.9000	100	92.8000	98.3000	?	91.2000	99.6000	57.7000	100	87.4000	94.1000	97.9000	96.2000	86.6000	100	100	100	93.8000	96.9000	100	92.9000	63.2000	90	75.5000	97.6000	99	75.7000	99	75.6000	71.2000	95.6000	81.8000	96.6000	100	99.3000	85.4000	88.4000	51.5000	98.6000	96.1000	77	100	80.6000	99.7000	64.4000	51.1000	57.9000	99.9000	90.2000	98.2000	91	58.2000	68.5000	87	100	100	91.6000	100	93.4000	91.4000	94.7000	86.7000	91.8000	40	98.3000	100	98	100	100	96.9000	76.1000	97	55.5000	78.5000	100	62.6000	93.8000	31.7000	99.2000	?	94.8000	100	99.5000	100	74.1000	90.1000	50.8000	63.1000	97.8000	73.8000	71.9000	95.1000	97.7000	100	?	55.6000	79	96.2000	99.7000	99.2000	87.3000	93.1000	97.6000	54.9000	93.2000	65.4000	76.9000
ND-GAI indicators id_wate_06 score 2017	0.5553	0.6335	0.06086957	0.00496894	0.01118012	0	0	0	0.1615	0.2994	0	0.2745	0.2199	0.1627	0.00745342	0	0.01987578	0.00124224	0.00372671	0.00621118	0.1242	0.02360248	?	0	0.04720497	0.3913	0.00248447	0	0.01242236	0.2248	0.3031	0.5913	0.2919	0.1068	0.1230	?	0.02732919	0.06335404	0	0	0	0.1242	0	0.1901	0.2037	0.1627	0.00745342	0.5242	0	0.00496894	0.5304	0	0.05341615	0	0.08447205	0	0	0.1404	0.2882	0.1217	0.2571	0.6472	0	0.08944099	0.02111801	?	0.1093	0.00496894	0.5255	0	0.1565	0.07329193	0.02608696	0.04720497	0.1665	0	0	0	0.07701863	0.03850932	0	0.08819876	0.4571	0.1242	0.3043	0.02981366	0.01242236	0.3019	0.01242236	0.3031	0.3578	0.05465839	0.2261	0.04223602	0	0.00869565	0.1814	0.1441	0.6025	0.01739130	0.04844720	0.2857	0	0.2410	0.00372671	0.4422	0.6075	0.5230	0.00124224	0.1217	0.02236025	0.1118	0.5193	0.3913	0.1615	0	0	0.1043	0	0.08198758	0.1068	0.06583851	0.1652	0.1019	0.7453	0.02111801	0	0.02484472	0	0	0.03850932	0.2969	0.03726708	0.5528	0.2671	0	0.4646	0.07701863	0.8484	0.00993789	?	0.06459627	0	0.00621118	0	0.3217	0.1230	0.6112	0.4584	0.02732919	0.3255	0.3491	0.06086957	0.02857143	0	?	0.5516	0.2609	0.04720497	0.00372671	0.00993789	0.1578	0.08571429	0.02981366	0.5602	0.08447205	0.4298	0.2870
ND-GAI indicators gdp input 2017	1972.1780	6643.7550	12943.4607	73878.4677	20784.7683	9647.4861	48460.0493	52397.7544	17398.1636	733.8928	47840.1971	2271.6754	1862.2091	3868.8223	20947.9942	47526.9043	30430.1695	13107.7226	18836.5197	8507.0749	7559.6394	15483.5408	78836.1247	9371.6513	16988.1190	725.9454	46704.8947	64712.1275	24634.9702	3936.3976	3714.5484	887.2129	5442.7137	14472.6134	2745.1945	?	17073.5187	?	34503.4703	36327.2523	50638.8910	2705.4056	51364.1447	16029.6237	15260.3542	11587.4549	11583.7941	1510.4589	37997.8523	31742.0319	1899.2081	44865.8409	9554.6025	42850.3863	18074.9389	43268.7836	10683.1031	4492.3195	2242.2620	1695.5166	1700.2231	24387.4627	27601.9049	8150.2534	8162.6012	?	4986.2314	26288.0445	1814.9432	28107.8918	12283.6154	7059.3238	75648.2328	20840.5116	16899.2035	53152.6989	38261.6751	39426.9408	9046.4143	9153.3524	43278.9893	26434.9350	3285.4315	3725.5410	4009.0630	38335.2705	71943.0089	7023.3717	14481.9563	1282.5819	19631.2994	12835.3326	2925.8217	32997.5445	103744.7598	28198.8309	8217.4568	5697.8349	1555.0448	16652.8739	18273.4822	2213.5153	41034.1406	6160.7031	19351.8853	12918.4063	1247.5954	3949.6780	22308.8144	1202.1971	29448.9483	10448.7059	1016.6026	5874.7049	5842.1719	52503.2683	61414.2814	2696.6937	41109.0077	41675.3438	5527.3777	24468.9411	13434.2301	8342.8045	4198.7968	29122.0916	31672.7131	13081.5827	128374.3330	26656.7705	25532.9954	2039.1684	53779.0215	4903.5755	3450.2091	93905.4242	1527.1320	8006.0592	?	15428.7994	?	15159.0255	31616.4801	34868.2143	50208.1648	8640.8250	?	1941.1756	1659.9041	17872.2217	3194.9908	7212.8620	31577.6730	11910.9523	26518.8529	?	2945.8780	1864.2246	8666.8965	22562.4618	59531.6620	6864.9996	17639.8858	6775.8322	2600.8731	13497.5453	4024.0496	2428.5643
ND-GAI indicators gdp score 2017	1972.1780	6643.7550	12943.4607	73878.4677	20784.7683	9647.4861	48460.0493	52397.7544	17398.1636	733.8928	47840.1971	2271.6754	1862.2091	3868.8223	20947.9942	47526.9043	30430.1695	13107.7226	18836.5197	8507.0749	7559.6394	15483.5408	78836.1247	9371.6513	16988.1190	725.9454	46704.8947	64712.1275	24634.9702	3936.3976	3714.5484	887.2129	5442.7137	14472.6134	2745.1945	?	17073.5187	?	34503.4703	36327.2523	50638.8910	2705.4056	51364.1447	16029.6237	15260.3542	11587.4549	11583.7941	1510.4589	37997.8523	31742.0319	1899.2081	44865.8409	9554.6025	42850.3863	18074.9389	43268.7836	10683.1031	4492.3195	2242.2620	1695.5166	1700.2231	24387.4627	27601.9049	8150.2534	8162.6012	?	4986.2314	26288.0445	1814.9432	28107.8918	12283.6154	7059.3238	75648.2328	20840.5116	16899.2035	53152.6989	38261.6751	39426.9408	9046.4143	9153.3524	43278.9893	26434.9350	3285.4315	3725.5410	4009.0630	38335.2705	71943.0089	7023.3717	14481.9563	1282.5819	19631.2994	12835.3326	2925.8217	32997.5445	103744.7598	28198.8309	8217.4568	5697.8349	1555.0448	16652.8739	18273.4822	2213.5153	41034.1406	6160.7031	19351.8853	12918.4063	1247.5954	3949.6780	22308.8144	1202.1971	29448.9483	10448.7059	1016.6026	5874.7049	5842.1719	52503.2683	61414.2814	2696.6937	41109.0077	41675.3438	5527.3777	24468.9411	13434.2301	8342.8045	4198.7968	29122.0916	31672.7131	13081.5827	128374.3330	26656.7705	25532.9954	2039.1684	53779.0215	4903.5755	3450.2091	93905.4242	1527.1320	8006.0592	?	15428.7994	?	15159.0255	31616.4801	34868.2143	50208.1648	8640.8250	?	1941.1756	1659.9041	17872.2217	3194.9908	7212.8620	31577.6730	11910.9523	26518.8529	?	2945.8780	1864.2246	8666.8965	22562.4618	59531.6620	6864.9996	17639.8858	6775.8322	2600.8731	13497.5453	4024.0496	2428.5643
ND-GAI indicators gdp raw 2017	1972.1780	6643.7550	12943.4607	73878.4677	20784.7683	9647.4861	48460.0493	52397.7544	17398.1636	733.8928	47840.1971	2271.6754	1862.2091	3868.8223	20947.9942	47526.9043	30430.1695	13107.7226	18836.5197	8507.0749	7559.6394	15483.5408	78836.1247	9371.6513	16988.1190	725.9454	46704.8947	64712.1275	24634.9702	3936.3976	3714.5484	887.2129	5442.7137	14472.6134	2745.1945	?	17073.5187	?	34503.4703	36327.2523	50638.8910	?	51364.1447	16029.6237	15260.3542	11587.4549	11583.7941	?	37997.8523	31742.0319	1899.2081	44865.8409	9554.6025	42850.3863	18074.9389	43268.7836	10683.1031	4492.3195	2242.2620	1695.5166	1700.2231	24387.4627	27601.9049	8150.2534	8162.6012	?	4986.2314	26288.0445	1814.9432	28107.8918	12283.6154	7059.3238	75648.2328	20840.5116	16899.2035	53152.6989	38261.6751	39426.9408	9046.4143	9153.3524	43278.9893	26434.9350	3285.4315	3725.5410	4009.0630	38335.2705	71943.0089	7023.3717	14481.9563	1282.5819	19631.2994	12835.3326	2925.8217	32997.5445	103744.7598	28198.8309	8217.4568	5697.8349	1555.0448	16652.8739	18273.4822	2213.5153	41034.1406	6160.7031	19351.8853	12918.4063	1247.5954	3949.6780	22308.8144	1202.1971	29448.9483	10448.7059	1016.6026	5874.7049	5842.1719	52503.2683	61414.2814	2696.6937	41109.0077	41675.3438	5527.3777	24468.9411	13434.2301	8342.8045	4198.7968	29122.0916	31672.7131	13081.5827	128374.3330	26656.7705	25532.9954	2039.1684	53779.0215	4903.5755	3450.2091	93905.4242	1527.1320	8006.0592	?	15428.7994	?	15159.0255	31616.4801	34868.2143	50208.1648	8640.8250	?	1941.1756	1659.9041	17872.2217	3194.9908	7212.8620	31577.6730	11910.9523	26518.8529	?	2945.8780	1864.2246	8666.8965	22562.4618	59531.6620	6864.9996	?	6775.8322	2600.8731	13497.5453	4024.0496	2428.5643
ND-GAI indicators gdp raw0 2017	1972.1780	6643.7550	12943.4607	73878.4677	20784.7683	9647.4861	48460.0493	52397.7544	17398.1636	733.8928	47840.1971	2271.6754	1862.2091	3868.8223	20947.9942	47526.9043	30430.1695	13107.7226	18836.5197	8507.0749	7559.6394	15483.5408	78836.1247	9371.6513	16988.1190	725.9454	46704.8947	64712.1275	24634.9702	3936.3976	3714.5484	887.2129	5442.7137	14472.6134	2745.1945	?	17073.5187	?	34503.4703	36327.2523	50638.8910	?	51364.1447	16029.6237	15260.3542	11587.4549	11583.7941	?	37997.8523	31742.0319	1899.2081	44865.8409	9554.6025	42850.3863	18074.9389	43268.7836	10683.1031	4492.3195	2242.2620	1695.5166	1700.2231	24387.4627	27601.9049	8150.2534	8162.6012	?	4986.2314	26288.0445	1814.9432	28107.8918	12283.6154	7059.3238	75648.2328	20840.5116	16899.2035	53152.6989	38261.6751	39426.9408	9046.4143	9153.3524	43278.9893	26434.9350	3285.4315	3725.5410	4009.0630	38335.2705	71943.0089	7023.3717	14481.9563	1282.5819	19631.2994	12835.3326	2925.8217	32997.5445	103744.7598	28198.8309	8217.4568	5697.8349	1555.0448	16652.8739	18273.4822	2213.5153	41034.1406	6160.7031	19351.8853	12918.4063	1247.5954	3949.6780	22308.8144	1202.1971	29448.9483	10448.7059	1016.6026	5874.7049	5842.1719	52503.2683	61414.2814	2696.6937	41109.0077	41675.3438	5527.3777	24468.9411	13434.2301	8342.8045	4198.7968	29122.0916	31672.7131	13081.5827	128374.3330	26656.7705	25532.9954	2039.1684	53779.0215	4903.5755	3450.2091	93905.4242	1527.1320	8006.0592	?	15428.7994	?	15159.0255	31616.4801	34868.2143	50208.1648	8640.8250	?	1941.1756	1659.9041	17872.2217	3194.9908	7212.8620	31577.6730	11910.9523	26518.8529	?	2945.8780	1864.2246	8666.8965	22562.4618	59531.6620	6864.9996	?	6775.8322	2600.8731	13497.5453	4024.0496	2428.5643
ND-GAI indicators id_infr_02 input 2017	?	0.00083554	0.02986867	0.04267210	0.00810446	?	0.00555011	?	?	?	0.07118563	0.01200027	?	0.06176867	0.00244373	0.3717	0.5926	0.00027559	?	0.07055505	?	0.00446056	0.00940527	?	?	?	0.01819332	?	0.00908148	0.00297302	0.00059448	0.00015953	0.00017488	0.00623789	0.04618893	0.06708222	0.00834493	0.08524047	0.02135837	?	0.03772403	0.00897322	0.1181	0.01604901	0.00032608	0.01268230	0.01512773	0.01032841	0.00474783	0.01862367	?	0.00589700	0.03072810	0.01378630	0.00187810	0.03666304	0.01317100	0.00842111	0.00808745	0.06524869	0.04183603	0.00271621	0.03428779	0.00313572	0.01997362	?	0.02690473	0.00900325	0.02029374	?	0.02488851	0.01533440	0.01183938	0.00803804	0.03238512	0.02498324	0.01188036	0.03963461	0.03715597	5.1841e-05	0.03960146	?	0.00217666	?	0.01985298	0.01817292	0.08099736	?	0.00204241	0.00232419	0.00420018	0.02929748	?	0.01102040	?	0.00916821	0.00214430	0.00524879	0.00761003	0.9509	0.02434201	?	0.06322120	0.02801509	0.00472374	?	0.01128547	0.01022464	0.05283215	?	0.01169772	0.00239492	?	0.00282249	0.02867079	0.5541	0.01106197	?	0.01087846	0.00759758	0.01410227	0.01584150	0.00357898	0.02818753	0.00743630	0.01153812	0.00651386	?	0.09563509	0.02731819	0.00681460	?	0.00447686	0.00069029	0.03551320	0.1472	0.01708744	0.01657863	0.00280783	?	?	0.01696765	?	0.00015647	0.00842322	?	8.1104e-05	?	0.00348733	0.02455430	?	0.01352641	0.03079086	0.01870351	0.00541753	?	0.00090526	?	0.01629809	0.02031620	0.01394365	?	0.00987769	0.1547	0.00533442	0.00098847	?	?
ND-GAI indicators id_infr_02 score 2017	?	0.00694044	0.2641	0.3774	0.07131379	?	0.04869246	?	?	?	0.6300	0.1058	?	0.5466	0.02118249	1	1	0.00198151	?	0.6244	?	0.03904352	0.08283370	?	?	?	0.1607	?	0.07996618	0.02586989	0.00480558	0.00095370	0.00108964	0.05478344	0.4086	0.5936	0.07344334	0.7544	0.1887	?	0.3336	0.07900747	1	0.1417	0.00242861	0.1119	0.1335	0.09100898	0.04158752	0.1645	?	0.05176453	0.2717	0.1216	0.01617326	0.3242	0.1162	0.07411796	0.07116310	0.5774	0.3700	0.02359556	0.3032	0.02731071	0.1764	?	0.2378	0.07927341	0.1793	?	0.2200	0.1353	0.1044	0.07072556	0.2863	0.2208	0.1048	0.3505	0.3286	0	0.3503	?	0.01881735	?	0.1754	0.1605	0.7169	?	0.01762841	0.02012381	0.03673759	0.2590	?	0.09713721	?	0.08073428	0.01853072	0.04602402	0.06693507	1	0.2151	?	0.5594	0.2476	0.04137420	?	0.09948467	0.09009000	0.4674	?	0.1031	0.02075022	?	0.02453674	0.2534	1	0.09750533	?	0.09588016	0.06682482	0.1244	0.1398	0.03123625	0.2492	0.06539657	0.1017	0.05722744	?	0.8465	0.2415	0.05989078	?	0.03918779	0.00565412	0.3140	1	0.1509	0.1464	0.02440693	?	?	0.1498	?	0.00092660	0.07413672	?	0.00025915	?	0.03042456	0.2170	?	0.1193	0.2722	0.1652	0.04751837	?	0.00755784	?	0.1439	0.1795	0.1230	?	0.08701740	1	0.04678238	0.00829476	?	?
ND-GAI indicators id_soci_02 input 2017	0.2771	0.2668	0.4688	0.5779	0.5298	0.4784	0.6038	0.6184	0.5466	0.2570	0.6101	0.2817	0.2857	0.3146	0.5246	0.5745	0.5794	0.5311	0.5905	0.3947	0.3729	0.4850	0.5381	0.3665	0.3654	0.2219	0.6226	0.6332	0.5497	0.3637	0.3126	0.2462	0.2708	0.4780	0.2675	?	0.5148	0.3510	0.5929	0.5588	0.6241	0.3804	0.6177	0.4564	0.3993	0.4545	0.3936	0.1968	0.6093	0.5986	0.2918	0.5696	0.3829	0.6215	0.3746	0.6447	0.5073	0.3389	0.2745	0.2995	0.2595	0.2968	0.5757	0.3681	0.3969	?	0.3425	0.5537	0.2807	0.5762	0.3458	0.3317	0.6041	0.5032	0.3835	0.6449	0.5971	0.5411	0.4089	0.4315	0.6351	0.5267	0.2941	0.3619	0.3395	0.6489	0.5237	0.3211	0.5702	0.2692	0.3406	0.3709	0.3200	0.5581	0.6486	0.5683	0.4280	0.5247	0.2452	0.4383	0.4859	0.2797	0.6155	0.3172	0.5511	0.3568	0.2715	0.2979	0.5045	0.2577	0.5131	0.3481	0.2542	0.3144	0.3335	0.6255	0.6017	0.3063	0.6013	0.4876	0.2946	0.4497	0.4144	0.4075	0.2620	0.5450	0.5879	0.4253	0.5481	0.5273	0.5579	0.3009	0.4963	0.3208	0.3195	0.5988	0.3730	0.3654	0.2421	0.5636	?	0.4370	0.5643	0.5845	0.6200	?	0.3756	0.2381	0.2840	0.4373	0.3085	0.3144	0.5499	0.4304	0.4917	?	0.2962	0.3048	0.4575	0.5512	0.5810	0.4245	0.4584	0.4216	0.3230	0.4059	0.3154	0.3146
ND-GAI indicators id_soci_02 score 2017	0.2771	0.2668	0.4688	0.5779	0.5298	0.4784	0.6038	0.6184	0.5466	0.2570	0.6101	0.2817	0.2857	0.3146	0.5246	0.5745	0.5794	0.5311	0.5905	0.3947	0.3729	0.4850	0.5381	0.3665	0.3654	0.2219	0.6226	0.6332	0.5497	0.3637	0.3126	0.2462	0.2708	0.4780	0.2675	?	0.5148	0.3510	0.5929	0.5588	0.6241	0.3804	0.6177	0.4564	0.3993	0.4545	0.3936	0.1968	0.6093	0.5986	0.2918	0.5696	0.3829	0.6215	0.3746	0.6447	0.5073	0.3389	0.2745	0.2995	0.2595	0.2968	0.5757	0.3681	0.3969	?	0.3425	0.5537	0.2807	0.5762	0.3458	0.3317	0.6041	0.5032	0.3835	0.6449	0.5971	0.5411	0.4089	0.4315	0.6351	0.5267	0.2941	0.3619	0.3395	0.6489	0.5237	0.3211	0.5702	0.2692	0.3406	0.3709	0.3200	0.5581	0.6486	0.5683	0.4280	0.5247	0.2452	0.4383	0.4859	0.2797	0.6155	0.3172	0.5511	0.3568	0.2715	0.2979	0.5045	0.2577	0.5131	0.3481	0.2542	0.3144	0.3335	0.6255	0.6017	0.3063	0.6013	0.4876	0.2946	0.4497	0.4144	0.4075	0.2620	0.5450	0.5879	0.4253	0.5481	0.5273	0.5579	0.3009	0.4963	0.3208	0.3195	0.5988	0.3730	0.3654	0.2421	0.5636	?	0.4370	0.5643	0.5845	0.6200	?	0.3756	0.2381	0.2840	0.4373	0.3085	0.3144	0.5499	0.4304	0.4917	?	0.2962	0.3048	0.4575	0.5512	0.5810	0.4245	0.4584	0.4216	0.3230	0.4059	0.3154	0.3146
ND-GAI indicators id_soci_02 raw 2017	0.2771	0.2668	0.4688	0.5779	0.5298	0.4784	0.6038	0.6184	0.5466	0.2570	0.6101	0.2817	0.2857	0.3146	0.5246	0.5745	0.5794	0.5311	0.5905	0.3947	0.3729	0.4850	0.5381	0.3665	0.3654	0.2219	0.6226	0.6332	0.5497	0.3637	0.3126	0.2462	0.2708	0.4780	0.2675	?	0.5148	0.3510	0.5929	0.5588	0.6241	0.3804	0.6177	0.4564	0.3993	0.4545	0.3936	0.1968	0.6093	0.5986	0.2918	0.5696	0.3829	0.6215	0.3746	0.6447	0.5073	0.3389	0.2745	0.2995	0.2595	0.2968	0.5757	0.3681	0.3969	?	0.3425	0.5537	0.2807	0.5762	0.3458	0.3317	0.6041	0.5032	0.3835	0.6449	0.5971	0.5411	0.4089	0.4315	0.6351	0.5267	0.2941	0.3619	0.3395	0.6489	0.5237	0.3211	0.5702	0.2692	0.3406	0.3709	0.3200	0.5581	0.6486	0.5683	0.4280	0.5247	0.2452	0.4383	0.4859	0.2797	0.6155	0.3172	0.5511	0.3568	0.2715	0.2979	0.5045	0.2577	0.5131	0.3481	0.2542	0.3144	0.3335	0.6255	0.6017	0.3063	0.6013	0.4876	0.2946	0.4497	0.4144	0.4075	0.2620	0.5450	0.5879	0.4253	0.5481	0.5273	0.5579	0.3009	0.4963	0.3208	0.3195	0.5988	0.3730	0.3654	0.2421	0.5636	?	0.4370	0.5643	0.5845	0.6200	?	0.3756	0.2381	0.2840	0.4373	0.3085	0.3144	0.5499	0.4304	0.4917	?	0.2962	0.3048	0.4575	0.5512	0.5810	0.4245	0.4584	0.4216	0.3230	0.4059	0.3154	0.3146
ND-GAI indicators id_soci_02 raw0 2017	0.2771	0.2668	0.4688	0.5779	0.5298	0.4784	0.6038	0.6184	0.5466	0.2570	0.6101	0.2817	0.2857	0.3146	0.5246	0.5745	0.5794	0.5311	0.5905	0.3947	0.3729	0.4850	0.5381	0.3665	0.3654	0.2219	0.6226	0.6332	0.5497	0.3637	0.3126	0.2462	0.2708	0.4780	0.2675	?	0.5148	0.3510	0.5929	0.5588	0.6241	0.3804	0.6177	0.4564	0.3993	0.4545	0.3936	0.1968	0.6093	0.5986	0.2918	0.5696	0.3829	0.6215	0.3746	0.6447	0.5073	0.3389	0.2745	0.2995	0.2595	0.2968	0.5757	0.3681	0.3969	?	0.3425	0.5537	0.2807	0.5762	0.3458	0.3317	0.6041	0.5032	0.3835	0.6449	0.5971	0.5411	0.4089	0.4315	0.6351	0.5267	0.2941	0.3619	0.3395	0.6489	0.5237	0.3211	0.5702	0.2692	0.3406	0.3709	0.3200	0.5581	0.6486	0.5683	0.4280	0.5247	0.2452	0.4383	0.4859	0.2797	0.6155	0.3172	0.5511	0.3568	0.2715	0.2979	0.5045	0.2577	0.5131	0.3481	0.2542	0.3144	0.3335	0.6255	0.6017	0.3063	0.6013	0.4876	0.2946	0.4497	0.4144	0.4075	0.2620	0.5450	0.5879	0.4253	0.5481	0.5273	0.5579	0.3009	0.4963	0.3208	0.3195	0.5988	0.3730	0.3654	0.2421	0.5636	?	0.4370	0.5643	0.5845	0.6200	?	0.3756	0.2381	0.2840	0.4373	0.3085	0.3144	0.5499	0.4304	0.4917	?	0.2962	0.3048	0.4575	0.5512	0.5810	0.4245	0.4584	0.4216	0.3230	0.4059	0.3154	0.3146
ND-GAI indicators id_food_01 input 2017	0.8833	-0.07307681	0.4218	0.6437	0.2869	1.2833	0.2254	2.4137	0.3762	-0.1243	4.9229	-0.2788	-0.3526	-0.2989	0.2468	1.7505	0.06526024	0.8962	3.3533	-0.2944	0.00147878	-0.1884	-0.2402	0.4681	0.3137	-0.2326	4.2192	4.1031	3.1047	-0.2955	-0.2026	-0.1631	-0.1546	-0.1755	0.03601133	0.5963	-0.1751	-0.2184	2.7182	3.8751	4.0919	1.6885	11.4191	-0.1299	0.2617	0.1779	0.8647	0.4350	0.4618	9.4380	0.1682	?	0.02270552	0.9913	-0.1731	10.8431	0.6400	-0.2764	-0.2687	-0.3887	-0.2744	-0.1349	0.3933	-0.1369	-0.2005	?	-0.2343	0.4051	-0.1980	0.6318	-0.2321	0.00282774	?	0.8557	1.0791	?	2.3775	0.2996	-0.1581	0.6690	0.4709	1.4290	0.1922	3.4845	-0.1985	0.3689	1.3919	-0.1564	1.2571	-0.2308	1.3193	-0.2324	1.4153	5.0251	5.2720	7.6261	0.5339	0.2945	-0.1049	0.1928	-0.04499356	-0.1085	8.5558	-0.07449473	0.9802	4.2656	-0.1332	0.3995	0.08030327	-0.1455	-0.2699	0.6213	0.3482	-0.2823	-0.2105	5.2374	32.1618	0.09968167	2.2278	0.4162	0.1890	-0.2184	0.2859	-0.2184	-0.1794	5.1565	0.6306	-0.2097	1.2564	0.5517	2.7102	0.1559	0.9949	-0.2257	-0.3106	-0.06386676	-0.2274	-0.3075	0.2728	0.3315	?	-0.2357	2.1321	1.2104	23.5606	0.02483285	1.0979	-0.08492227	-0.2201	-0.2549	2.5676	-0.1044	-0.1733	1.0868	0.6148	?	-0.1147	-0.2322	0.8373	0.1729	0.3458	1.2925	-0.2986	-0.2139	0.9393	0.2979	-0.06907204	0.02752222
ND-GAI indicators id_food_01 score 2017	0.7017	0.9260	0.8099	0.7579	0.8415	0.6079	0.8560	0.3427	0.8206	0.9380	0	0.9742	0.9915	0.9790	0.8510	0.4983	0.8935	0.6987	0.1224	0.9779	0.9085	0.9530	0.9652	0.7991	0.8353	0.9634	0	0	0.1807	0.9781	0.9564	0.9471	0.9451	0.9500	0.9004	0.7690	0.9499	0.9601	0.2713	0	0	0.5128	0	0.9393	0.8475	0.8671	0.7060	0.8068	0.8005	0	0.8694	?	0.9035	0.6763	0.9494	0	0.7587	0.9737	0.9719	1	0.9732	0.9405	0.8166	0.9409	0.9559	?	0.9638	0.8138	0.9553	0.7607	0.9633	0.9082	?	0.7081	0.6558	?	0.3512	0.8386	0.9459	0.7519	0.7984	0.5737	0.8638	0.09159956	0.9554	0.8223	0.5824	0.9455	0.6140	0.9630	0.5994	0.9634	0.5769	0	0	0	0.7836	0.8398	0.9334	0.8636	0.9194	0.9343	0	0.9263	0.6789	0	0.9401	0.8152	0.8900	0.9430	0.9722	0.7631	0.8272	0.9751	0.9582	0	0	0.8855	0.3863	0.8112	0.8645	0.9601	0.8418	0.9601	0.9509	0	0.7609	0.9580	0.6142	0.7794	0.2732	0.8723	0.6755	0.9618	0.9817	0.9238	0.9622	0.9810	0.8449	0.8311	?	0.9641	0.4088	0.6250	0	0.9030	0.6513	0.9288	0.9605	0.9686	0.3067	0.9333	0.9495	0.6540	0.7647	?	0.9357	0.9633	0.7125	0.8683	0.8277	0.6057	0.9789	0.9590	0.6885	0.8390	0.9250	0.9024
ND-GAI indicators id_soci_01 input 2017	9.4000	5.4000	8.9000	?	4.6000	8.8000	7	8.5000	8.1000	9	8.4000	6.1000	6.7000	8.9000	6.4000	?	?	7.5000	9.4000	3.2000	3.3000	3.4000	?	6.8000	2.8000	3.4000	7.1000	7.6000	4.5000	5.2000	6.4000	5.5000	5.6000	3.3000	2.6000	5.8000	4.2000	?	?	9.3000	8.3000	6	9.1000	5	7	4.3000	9.3000	?	5.4000	7.2000	8	9.2000	6.2000	7.8000	5.9000	5.8000	5.3000	5.2000	7.6000	4.8000	7.3000	?	6.5000	3.9000	4.5000	?	2.6000	8	2.4000	8.3000	7.6000	8.5000	7.6000	6.4000	8.8000	9.6000	4.6000	6.1000	5.4000	8.2000	7.4000	9.5000	4.8000	7.7000	9	?	?	7.6000	?	6.4000	?	7.7000	2.8000	7	?	6.2000	6.5000	8.5000	6.5000	6.5000	4.9000	8	?	?	8.3000	7.1000	5.2000	6	7.4000	5.4000	4.5000	3.4000	9	5.4000	4.6000	8.4000	9	8.3000	?	?	9.6000	3.2000	4.2000	5.9000	4.5000	7.9000	?	4.1000	?	8.9000	6.5000	5.2000	?	6.8000	6	?	7.8000	5.7000	?	8.4000	?	3.2000	8.6000	9.7000	9.5000	4.1000	7.7000	4.9000	4.8000	6.8000	8.4000	9.1000	?	6.8000	5.8000	?	7.4000	5.8000	10.2000	5.2000	4.7000	7.4000	4.2000	7	7.8000	2.5000	3.6000	?
ND-GAI indicators id_soci_01 score 2017	0.7015	0.4030	0.6642	?	0.3433	0.6567	0.5224	0.6343	0.6045	0.6716	0.6269	0.4552	0.5000	0.6642	0.4776	?	?	0.5597	0.7015	0.2388	0.2463	0.2537	?	0.5075	0.2090	0.2537	0.5299	0.5672	0.3358	0.3881	0.4776	0.4104	0.4179	0.2463	0.1940	0.4328	0.3134	?	?	0.6940	0.6194	0.4478	0.6791	0.3731	0.5224	0.3209	0.6940	?	0.4030	0.5373	0.5970	0.6866	0.4627	0.5821	0.4403	0.4328	0.3955	0.3881	0.5672	0.3582	0.5448	?	0.4851	0.2910	0.3358	?	0.1940	0.5970	0.1791	0.6194	0.5672	0.6343	0.5672	0.4776	0.6567	0.7164	0.3433	0.4552	0.4030	0.6119	0.5522	0.7090	0.3582	0.5746	0.6716	?	?	0.5672	?	0.4776	?	0.5746	0.2090	0.5224	?	0.4627	0.4851	0.6343	0.4851	0.4851	0.3657	0.5970	?	?	0.6194	0.5299	0.3881	0.4478	0.5522	0.4030	0.3358	0.2537	0.6716	0.4030	0.3433	0.6269	0.6716	0.6194	?	?	0.7164	0.2388	0.3134	0.4403	0.3358	0.5896	?	0.3060	?	0.6642	0.4851	0.3881	?	0.5075	0.4478	?	0.5821	0.4254	?	0.6269	?	0.2388	0.6418	0.7239	0.7090	0.3060	0.5746	0.3657	0.3582	0.5075	0.6269	0.6791	?	0.5075	0.4328	?	0.5522	0.4328	0.7612	0.3881	0.3507	0.5522	0.3134	0.5224	0.5821	0.1866	0.2687	?
ND-GAI readiness governance 2017	0.1573	0.3073	0.4899	0.6857	0.4723	0.4492	0.8230	0.7960	0.3831	0.2385	0.7357	0.4227	0.4182	0.3322	0.5408	0.4988	0.6308	0.4421	0.4162	0.4192	0.3521	0.4383	0.6639	0.6584	0.6433	0.1984	0.8433	0.8573	0.6957	0.3802	0.3011	?	0.2882	0.4496	0.3657	0.6027	0.5983	0.4648	0.6696	0.6963	0.8011	0.3626	0.8383	0.4459	0.3289	0.3839	0.3457	0.2253	0.6405	0.7476	0.3301	0.8660	0.5373	0.7134	0.3842	0.7879	0.5995	0.4961	0.3211	0.4148	0.2627	0.2541	0.5080	0.3743	0.4417	?	0.3684	0.5853	0.2872	0.6032	0.4470	0.4443	0.7849	0.3275	0.1882	0.8180	0.6269	0.5767	0.5061	0.5152	0.7843	0.4475	0.3728	0.3644	0.3628	0.6562	0.4868	0.3923	0.3246	0.3553	0.1196	0.4735	0.4644	0.6756	0.8439	0.6577	0.4607	0.4275	0.3554	0.4212	0.4065	0.3212	0.7206	0.3400	0.5163	0.4943	0.3300	0.3690	0.6415	0.4020	0.5675	0.5546	0.3464	0.2755	0.3895	0.8409	0.8702	0.3664	0.8980	0.5933	0.2937	0.5123	0.4620	0.4058	0.3570	0.6355	0.7016	0.4261	0.6268	?	0.3636	0.5569	0.5045	0.2008	0.4843	0.8879	0.3899	0.4167	0.08285286	0.4796	?	0.4679	0.6243	0.6688	0.8521	0.4338	0.1119	0.2438	0.3601	0.4599	0.2829	?	0.4931	0.4377	0.4068	?	0.4033	0.3969	0.3292	0.6859	0.7574	0.3118	0.1712	0.4694	0.1309	0.5044	0.4409	0.2561
ND-GAI readiness readiness 2017	0.2239	0.2258	0.4352	0.5563	0.4066	0.4888	0.7141	0.7227	0.4275	0.2279	0.5953	0.2869	0.2756	0.2532	0.4805	0.4314	0.4308	0.3568	0.4888	0.3208	0.2668	0.3876	0.5072	0.4232	0.4273	0.1298	0.6725	0.6915	0.5703	0.2715	0.2656	0.1804	0.2120	0.4015	0.2638	0.4539	0.4598	0.3377	0.5205	0.5826	0.6783	0.2782	0.7565	0.3798	0.2751	0.3397	0.3491	0.1213	0.5604	0.6231	0.2665	0.7467	0.4280	0.6290	0.2868	0.6813	0.5572	0.3703	0.2800	0.3052	0.2685	0.2047	0.5175	0.3230	0.3279	?	0.2869	0.5077	0.1840	0.5325	0.3623	0.3464	0.6397	0.4033	0.2326	0.6993	0.5590	0.5336	0.4068	0.3697	0.6739	0.4885	0.2839	0.3924	0.3031	0.7209	0.4404	0.3246	0.3113	0.2643	0.1980	0.3961	0.3105	0.6094	0.6602	0.6087	0.3942	0.4266	0.2420	0.3689	0.3952	0.2810	0.4944	0.2373	0.4650	0.4611	0.2487	0.2880	0.5501	0.2635	0.5232	0.4088	0.2894	0.2418	0.3040	0.6809	0.7988	0.3134	0.8012	0.5106	0.2864	0.4227	0.4426	0.3217	0.2765	0.5859	0.5799	0.3358	0.4354	0.4675	0.5124	0.4067	0.4740	0.2312	0.3325	0.8014	0.3128	0.3475	0.08285286	0.4365	?	0.3050	0.5266	0.6486	0.7279	0.3511	0.2192	0.1648	0.2978	0.4771	0.2916	0.3805	0.3760	0.3874	0.4711	?	0.2914	0.2959	0.4081	0.4700	0.6971	0.3329	0.1894	0.4082	0.2240	0.4034	0.3153	0.2052
ND-GAI readiness economic 2017	0.1664	0.1249	0.4119	0.6905	0.3309	0.5831	0.6770	0.6439	0.5420	0.2010	0.4881	0.1580	0.2007	0.1476	0.4738	0.4781	0.4179	0.2911	0.5029	0.3325	0.2403	0.4124	0.4988	0.3679	0.4487	0.02525422	0.6292	0.6096	0.5914	0.2271	0.1822	0.1249	0.09421270	0.4421	0.2487	0.3051	0.4622	?	0.5323	0.5296	0.5379	0.2541	0.6967	0.3692	0.1690	0.3483	0.3512	0.03180434	0.5420	0.6722	0.2314	0.6382	0.4226	0.5105	0.1831	0.6352	0.7044	0.4009	0.2090	0.2739	?	0.2050	0.4672	0.3879	0.3349	?	0.3163	0.4705	0.1113	0.5312	0.3355	0.2896	0.6411	0.2954	0.2077	0.6786	0.5201	0.4891	0.4513	0.2681	0.5650	0.5496	0.2899	0.4774	0.2679	0.7097	0.4441	0.2443	0.2914	0.1582	?	0.4265	0.3166	0.7055	0.5360	0.6978	0.4197	0.4532	0.1786	0.3400	0.4824	0.2154	0.4191	0.1509	0.4533	0.4982	0.2374	0.2343	0.6663	0.2221	0.6679	0.4171	0.2030	0.2506	0.3184	0.5810	0.7986	0.3192	0.7564	0.5187	0.2919	0.4716	0.5437	0.2742	0.3197	0.5831	0.5729	0.3263	0.4446	0.4859	0.5457	0.4761	0.5278	0.2446	0.2282	0.7621	0.2257	0.3724	?	0.3709	?	0.1888	0.5150	0.5466	0.6473	0.2684	0.2193	0.04076161	0.2858	0.6202	0.2969	?	0.4174	0.4040	0.4835	?	0.2513	0.2971	0.3705	0.3712	0.6753	0.4127	0.05064510	0.4571	0.2948	0.5036	0.3506	0.2320
ND-GAI readiness social 2017	0.3481	0.2452	0.4038	0.2925	0.4167	0.4342	0.6423	0.7281	0.3573	0.2441	0.5621	0.2800	0.2081	0.2797	0.4270	0.3174	0.2437	0.3372	0.5473	0.2107	0.2080	0.3120	0.3590	0.2433	0.1900	0.1658	0.5450	0.6075	0.4238	0.2070	0.3135	0.2358	0.2536	0.3128	0.1771	?	0.3189	0.2106	0.3596	0.5220	0.6958	0.2178	0.7344	0.3244	0.3274	0.2867	0.3503	0.1067	0.4986	0.4494	0.2381	0.7360	0.3240	0.6633	0.2931	0.6207	0.3678	0.2139	0.3098	0.2269	0.2744	0.1549	0.5774	0.2068	0.2071	?	0.1761	0.4674	0.1535	0.4631	0.3044	0.3055	0.4931	0.5870	0.3018	0.6012	0.5301	0.5350	0.2631	0.3258	0.6724	0.4685	0.1891	0.3355	0.2786	0.7969	0.3901	0.3371	0.3180	0.2793	0.2763	0.2882	0.1505	0.4473	0.6007	0.4707	0.3022	0.3991	0.1920	0.3455	0.2969	0.3062	0.3434	0.2211	0.4254	0.3906	0.1788	0.2608	0.3425	0.1665	0.3343	0.2546	0.3187	0.1994	0.2041	0.6207	0.7275	0.2548	0.7492	0.4198	0.2736	0.2840	0.3220	0.2849	0.1529	0.5393	0.4651	0.2551	0.2347	0.4490	0.6278	0.1871	0.3897	0.2483	0.2849	0.7541	0.3229	0.2535	?	0.4590	?	0.2582	0.4406	0.7305	0.6843	?	0.3265	0.2098	0.2476	0.3511	0.2949	0.3805	0.2176	0.3204	0.5230	?	0.2195	0.1936	0.5244	0.3529	0.6585	0.2742	0.3463	0.2981	0.2463	0.2022	0.1546	0.1275
ND-GAI readiness readiness_delta 2017	-0.1061	-0.1298	0.04489426	-0.1692	-0.02680016	0.1166	0.1284	0.1154	0.01266216	-0.09530361	0.01305170	-0.04471564	-0.05373938	-0.08722992	0.04618412	-0.1491	-0.05567606	-0.03445481	0.06606423	-0.04514238	-0.09390886	-0.01672609	-0.2455	0.05251898	0.01475911	-0.1933	0.09646866	0.01641476	0.1157	-0.06932151	-0.07396162	-0.1436	-0.1371	0.00276432	-0.07038713	?	0.04674947	?	0.01162297	0.06371146	0.08064613	-0.05584265	0.1548	-0.02745522	-0.1279	-0.04320356	-0.03375289	-0.2062	0.03225670	0.1294	-0.06307473	0.1808	0.05629153	0.07422751	-0.1317	0.1242	0.1794	0.02646381	-0.05148091	-0.02324205	-0.05993452	-0.2486	0.04656594	-0.04096170	-0.03615604	?	-0.05960701	0.04399289	-0.1451	0.05877286	-0.02439635	-0.01152411	-0.09551994	-0.03046834	-0.1795	0.08778292	0.02946322	-0.00239487	0.03795779	0.00024174	0.1168	0.02397838	-0.05330092	0.05281922	-0.03808274	0.1909	-0.2745	-0.03317366	-0.08744041	-0.06191912	-0.2291	0.00632948	-0.02475242	0.1088	-0.2295	0.1345	0.02988958	0.07613693	-0.08567565	-0.04178220	-0.02438869	-0.05035291	-0.05045243	-0.1157	0.03941058	0.07089186	-0.07728676	-0.05281244	0.1083	-0.06220294	0.04212448	0.03218438	-0.03535889	-0.1096	-0.04725805	0.07298505	0.1419	-0.02052027	0.2560	-0.03776399	-0.06316542	-0.03105959	0.04954517	-0.04335685	-0.06569336	0.1066	0.08654014	-0.05526120	-0.5898	0.00175497	0.05282110	0.07636596	-0.1409	-0.1149	-0.00563796	-0.03425971	-0.01468306	-0.01564542	?	0.03250915	?	-0.09752476	0.03360731	0.1377	0.1327	-0.01555187	?	-0.1650	-0.03042140	0.05966003	-0.04512532	0.02169820	-0.1168	0.00271856	0.00610330	?	-0.04397689	-0.03349899	0.04126433	0.02676276	0.05050469	-0.02399311	-0.2267	0.05182471	-0.1094	0.01002015	-0.02592154	-0.1273
Ease of paying taxes score	42.2000	69.5000	65.2000	85.3000	49.3000	81.5000	85.7000	83.5000	84	60.9000	78.4000	49.3000	55.9000	56.1000	72.3000	100	81.7000	60.4000	71.2000	79.9000	21.6000	34.4000	74	89.2000	80	18.9000	88.1000	87.7000	75.3000	68	36.3000	40.9000	26.8000	58.6000	49.9000	74.8000	78	?	85.5000	81.4000	82.2000	62.7000	91.1000	57.4000	53.9000	58.6000	55.1000	55.9000	84.7000	89.9000	63.3000	90.9000	71.1000	79.2000	35.9000	86.2000	89.2000	56	35.5000	49	55.2000	41.5000	77.1000	70.3000	65.7000	99.7000	49.9000	81.8000	57.6000	80.6000	75.8000	67.6000	94.6000	59.5000	63.5000	83.8000	89.6000	64	64.9000	78.7000	81.6000	78.2000	72.8000	67.2000	61.3000	87.4000	92.5000	54.2000	67.5000	76.4000	63.6000	59.8000	68.9000	88.8000	87.4000	89	87.2000	85.2000	62.6000	66.4000	65.8000	48.9000	76.2000	63.9000	76.7000	77.3000	64	42.6000	94	62.4000	76	74.5000	49.4000	53.7000	52.7000	87.4000	85.1000	47.1000	91	90.2000	52.9000	46.7000	65.8000	72.6000	67.2000	76.4000	83.7000	64.1000	99.4000	85.2000	80.5000	84.6000	80.5000	51.8000	51.2000	91.6000	73	77.5000	?	75.3000	76.7000	69.4000	80.6000	83.3000	85.3000	77.1000	74	17.9000	47.3000	77.7000	60.9000	61.9000	53.5000	69.4000	86.6000	84.3000	51.3000	73.1000	78.1000	70.3000	86.8000	77.5000	11.4000	69	74.1000	81.2000	88.9000	58.7000
Total Tax and Contribution Rate (TTCR) %	71.4000	49.1000	36.6000	15.9000	106.3000	22.6000	47.4000	51.4000	40.7000	41.2000	55.4000	48.9000	41.3000	33.4000	28.3000	13.8000	33.8000	23.7000	53.3000	31.1000	83.7000	65.1000	8	35.3000	25.1000	73.3000	24.5000	28.8000	34	50.1000	57.7000	50.7000	54.3000	71.2000	219.6000	37.5000	58.3000	?	22.4000	46.1000	48.8000	37.9000	23.8000	48.8000	66.1000	34.4000	44.4000	83.7000	47	47.8000	37.7000	36.6000	32.1000	60.7000	47.1000	30.6000	9.9000	55.4000	69.3000	48.4000	45.5000	79.4000	51.9000	35.2000	30.6000	21.9000	39.1000	20.5000	42.7000	37.9000	30.1000	49.7000	26.1000	44.7000	30.8000	31.9000	25.3000	59.1000	35.1000	28.6000	46.7000	28.4000	37.2000	29	23.1000	33.2000	13	24.1000	32.2000	46.2000	32.6000	55.2000	13.6000	42.6000	20.4000	38.1000	45.8000	38.7000	38.3000	30.2000	55.1000	54.5000	44	31.2000	22.2000	25.7000	36.1000	67	22.2000	34.5000	38.7000	20.7000	47.2000	34.8000	60.6000	41.2000	36.2000	41.8000	34.6000	27.4000	33.9000	37.2000	36.8000	43.1000	37.1000	40.8000	39.8000	35	11.3000	20	46.2000	33.2000	15.7000	45.4000	44.8000	21	30.7000	36.4000	?	36.6000	31.4000	27.9000	49.7000	31	49.1000	35.8000	42.7000	63.5000	48.2000	29.5000	67.3000	17.3000	40.5000	60.7000	42.3000	36.8000	43.8000	33.7000	45.2000	41.8000	36.6000	31.6000	73.3000	37.6000	26.6000	29.2000	15.6000	31.6000
Time to comply (hours)	270	287	252	116	311.5000	264	105	131	159	232	136	270	270	435	441	22.5000	155	411	170	147	1025	1501	52.5000	52	120	483	131	63	296	187	624	346	602	255.5000	100	180	151	?	119.5000	230	218	76	132	317	265	664	370	216	143	50	300	90	247	139	632	114	216	226	400	326	218	492	193	248	256	34.5000	203	206	184	277	191	251.8800	81.5000	216	312	140	234	238	268	96.5000	128.5000	186	179.5000	220	173	174	98	362	181	139.5000	889	129	327	95	55	168.5000	155	183	183	390.5000	240.5000	276	139	282	300	134	200	270	140	169	174	302	270	343.3650	201	119	79	377	140	68	283	408	260	171	207	334	243	378	41	163	159	90.5000	104	180	416	64	343	168	?	225.5000	210	199	192	233	122	122	336	834	159	229	224	234	210	144	170	221	207	195	327.5000	163	175	181	920	384	248	210	158	242
Number of payments	19	31	35	5	9	15	11	12	9	24	11	54	45	33	14	3	20	33	7	29	42	9.6000	5	18	34	56	8	19	7	25	44	52	50	10	33	30	10	?	16	8	9	35	10	7	27	8	27	30	9	8	29	8	38	9	50	9	5	36	33	49	46	46	8	8	35	3	59	12	47	11	26	10.9000	9	20	15	21	6	14	11	9	19	10	24	26	40	12	12	35	20	33	19	36	32	10	23	7	6	10	23	17	6	35	8	31	18	19	37	33	8	35	9	27	41	48	43	9	5	46	7	15	34	36	8	13	45	7	8	19	4	14	9	9	4	42	53	5	34	7	?	33	37	30	8	10	6	33	20	54	49	21	7	18	39	8	10	11	59	31	5	20	10.6000	9	99	6	44	7	11	51
Post-filing index	0	95	60.1000	55	47.9000	79.4000	95.3000	98.5000	83.8000	28.2000	83.5000	49.3000	49.3000	44.4000	71.2000	?	82.3000	47.7000	50	85.1000	50	7.8000	0	95	82.7000	5.1000	73.2000	83.2000	57	64.8000	49.3000	27.1000	12.3000	48.2000	57.3000	80.7000	87.2000	?	74.5000	90.5000	97.7000	25.2000	89.1000	10.7000	49.8000	49.5000	36.3000	93.1000	93.6000	99.4000	51.6000	93.1000	81.6000	92.4000	42.5000	71	85.9000	49.5000	12.8000	47.7000	46.3000	93.1000	76.7000	33	54.2000	98.9000	35.1000	66.7000	48.2000	87.5000	68.8000	49.3000	93.4000	19	21.4000	87.2000	92	52.4000	19.7000	35.7000	95.2000	48.9000	62	37.4000	26	93.9000	?	18.6000	27.5000	98.6000	90.2000	49.3000	66.9000	97.5000	83.8000	98.1000	98.6000	90.8000	21.8000	47.5000	40.5000	25.7000	52.5000	45.5000	70.5000	49.1000	50.2000	17.2000	98.3000	33.2000	51	77.2000	25.6000	47.5000	52.5000	92	62.6000	33.3000	96.9000	85.3000	10.5000	12.8000	19.2000	50	78.5000	77.4000	92.7000	46.6000	?	76.8000	77.8000	64.6000	32.2000	20.2000	71.8000	72	95.4000	49.5000	?	93.2000	95.9000	48.4000	87.2000	80	90.7000	83.1000	92.2000	13.1000	14.9000	73.4000	40.4000	1.4000	19.5000	52.5000	100	92.2000	48.4000	72.3000	86	49.5000	94	48.2000	19.7000	49.1000	96.3000	60.8000	85.9000	52.4000
International Property Rights Index	?	3.1150	4.5460	7.3480	5.0870	4.8120	8.3630	8.0890	5.1200	3.7980	7.6690	4.5250	5.3540	3.3130	5.5690	6.1950	?	4.4190	?	?	3.9300	5.5640	4.7580	?	5.9630	?	8.2640	8.5710	6.8800	4.7850	4.3070	3.5450	?	5.5590	?	?	6.4880	?	6.4070	7.0290	7.8500	?	8.1740	4.8940	4.4350	4.8030	5.2810	?	6.4520	7.1730	4.3920	8.7120	?	7.3840	?	8.0440	5.2470	5.7480	?	?	?	?	5.2070	5.0130	?	7.9020	4.8350	5.1620	2.7030	6.2180	5.4050	5.8200	7.6120	4.5780	?	7.5650	7.1810	6.1260	5.9990	6.1810	8.3230	4.8550	5.1470	?	?	6.6210	5.5700	?	4.3860	4.6520	?	5.1630	?	6.4600	8.2750	5.9360	5.7620	4.2210	?	?	5.2280	4.5680	6.7550	?	4.8170	?	4.3870	4.1720	6.2970	4.7850	6.6230	?	?	3.7870	4.3370	8.2730	8.2790	4.8420	8.5140	6.7290	3.8740	5.6870	5.1390	5.3090	?	5.9960	6.9760	4.5690	6.9230	6.0280	4.9890	6.2650	6.2780	?	5.1320	8.4620	4.8600	4.7070	?	4.7850	?	?	6.3860	6.1020	8.2800	5.1110	?	3.8860	?	5.4550	?	?	5.8160	5.1420	5.2620	7.3060	5.1920	5.0520	4.4320	6.3290	8.2020	?	2.8950	5.0840	2.6710	6.0710	4.5920	3.7380
Heritage index 2020 Score	54.7000	52.2000	66.9000	76.2000	53.1000	70.6000	82.6000	73.3000	69.3000	49	68.9000	55.2000	56.7000	56.4000	70.2000	66.3000	64.5000	62.6000	61.7000	57.4000	42.8000	53.7000	66.6000	62.1000	69.6000	50.7000	78.2000	82	76.8000	59.7000	53.6000	49.5000	41.8000	69.2000	53.7000	63.6000	65.8000	26.9000	70.1000	74.8000	73.5000	52.9000	78.3000	60.9000	46.9000	51.3000	54	38.5000	66.9000	77.7000	53.6000	75.7000	63.4000	66	56.7000	79.3000	77.1000	59.4000	56.5000	56.3000	53.3000	48.3000	59.9000	64	56.2000	89.1000	61.1000	62.2000	52.3000	66.4000	67.2000	56.5000	80.9000	49.2000	?	77.1000	74	63.8000	68.5000	66	73.3000	69.6000	55.3000	62.9000	57.3000	74	63.2000	55.5000	51.7000	49	?	57.4000	54.5000	76.7000	75.8000	71.9000	63.3000	62	60.5000	56.5000	66	55.9000	69.5000	?	61.5000	55.9000	50.5000	55.3000	74.9000	52.8000	74.7000	60.9000	54.7000	57.2000	57.2000	77	73.4000	54.2000	84.1000	63.6000	54.8000	67.2000	67.9000	64.5000	58.4000	69.1000	67	63	72.3000	69.7000	61	70.9000	62.4000	45	58	89.4000	48	61.6000	?	66	?	49.5000	66.8000	67.8000	74.9000	55.3000	?	50.2000	54.1000	69.4000	52.2000	45.9000	58.3000	55.8000	64.4000	77.1000	61.7000	59.5000	54.9000	69.1000	76.6000	57.2000	25.2000	58.8000	?	58.8000	53.5000	43.1000
Heritage index Property Rights	48.3000	36.9000	57.1000	80.3000	50.5000	60.7000	82.8000	87.3000	67.1000	24.9000	84.5000	41.3000	46.9000	41	64.2000	70.6000	54.9000	44.4000	63.2000	44.4000	20.1000	57.3000	69.8000	69.9000	60.9000	38.1000	87.7000	87.4000	69.9000	48.5000	45.3000	30.1000	40.7000	61.1000	43.1000	47.5000	66.7000	20.1000	77.4000	76.8000	80.5000	58.8000	86.3000	55.8000	37.9000	40.4000	48.5000	32.5000	74.9000	83.2000	36.5000	92.3000	69.9000	85.9000	36.9000	92.2000	68.6000	52.5000	38.7000	43.9000	41.3000	38.1000	57	45.5000	53.6000	93.6000	48.6000	69.9000	16.4000	64.8000	59.8000	63	86.6000	36.9000	43.9000	87.6000	82.3000	75.4000	62.1000	64.8000	86.6000	61.3000	63.2000	53.6000	43.1000	82.5000	57.1000	42.5000	44.6000	31.1000	30.1000	47.7000	45.2000	77.9000	86.4000	72.3000	66.3000	60.5000	45.6000	48.5000	58.3000	36.1000	70.5000	?	59.1000	50.3000	34.9000	32.5000	75.8000	43.1000	86.5000	58.9000	45.6000	38.1000	33.5000	90	84.3000	40.7000	93.3000	66.4000	48.3000	58.8000	54.9000	54.6000	54.9000	63.1000	75.4000	44.7000	66.9000	72.5000	56.8000	76.5000	64.6000	33.7000	52.4000	96.8000	40.7000	41.6000	20.1000	55.4000	?	45.6000	73.1000	76.5000	88.8000	49.8000	45.6000	32.4000	41.6000	59.5000	49.1000	45.2000	56.6000	56.4000	57.4000	86.9000	41.9000	45.6000	47.5000	72	81.8000	59.1000	10.1000	52.6000	22.5000	58.4000	45.2000	33.7000
Heritage index Judical Effectiveness	30	14.3000	33	84.6000	47	54.1000	86.1000	73.2000	53.9000	26.9000	62.5000	36.4000	42.6000	36.1000	45.4000	48.4000	46.4000	33.9000	48.4000	46.4000	11.2000	46.7000	56.8000	46.4000	45.2000	31.7000	72.7000	81.5000	61.1000	33	30.8000	26.5000	30	32.8000	31.7000	48	54.4000	10	50.5000	49.9000	74.3000	31.7000	84.6000	18.2000	35	20.7000	51.2000	14.3000	51.8000	73.7000	45.1000	80.5000	42.6000	71.2000	20.8000	82.7000	57.9000	46.1000	33.3000	43.4000	48.4000	19.5000	48.6000	32.2000	42.6000	76.8000	34.2000	39.6000	23.3000	45.7000	56.2000	64.1000	64.4000	37.1000	11.2000	63.2000	71.8000	51.3000	50.5000	54.6000	71.4000	62.1000	48.6000	31.3000	28.1000	61	47	37.3000	30.8000	37.9000	20.8000	39.2000	47	62.1000	74.4000	51.1000	48	31.7000	39.6000	31.7000	34.7000	32.7000	49.6000	?	55.3000	23	31.7000	20.8000	62.6000	42.1000	74.6000	58.5000	42.6000	32.2000	19.5000	73.9000	82.8000	32	79.1000	66.2000	43.2000	30	30.6000	34.2000	48.4000	42.8000	65.6000	26.4000	58.7000	56.1000	44.4000	78.3000	72.3000	20.8000	39.8000	92.9000	39.4000	30.1000	26.5000	46.8000	?	19.5000	41.7000	48.6000	79.9000	42.4000	20.8000	27.4000	31.7000	48	50	12.6000	42.1000	43.6000	53.7000	70.1000	43.4000	36.9000	42.2000	59.8000	83.7000	34.2000	12.6000	40.1000	20.1000	38	31.3000	28.3000
Heritage index Government Integrity	24.8000	15.1000	38.8000	64.6000	49.7000	43.4000	89.3000	84	38.7000	22.3000	80.2000	29.6000	34.1000	26.6000	44.2000	51	46	41.8000	37.4000	33.5000	23.1000	45.6000	49.6000	51.2000	46.4000	24.3000	90.3000	90.1000	73.4000	25.5000	20.8000	13.1000	23.1000	46.1000	23.8000	46.1000	57.2000	38.7000	57.6000	64.2000	82.8000	25.5000	93	31.2000	28.3000	33.4000	34	21.4000	55.1000	85.9000	29.4000	96.1000	45.6000	83.3000	36.7000	89.9000	64.8000	32.2000	16.1000	39.2000	14.8000	15.1000	51.2000	29.6000	34.1000	84.7000	28.6000	51	22.3000	47.5000	37.2000	47.2000	82.8000	33.5000	20.8000	90.3000	77.2000	62.2000	46.8000	49.6000	80.5000	40.9000	28.2000	32	14.8000	67.5000	46	32	25	23.8000	18.9000	34.7000	29.6000	67.4000	90.3000	46.4000	39.2000	37.2000	25	39.2000	36.7000	20.7000	55.1000	?	47.5000	36.9000	23.2000	21.9000	53.3000	24.8000	49.4000	46	33.4000	22.3000	24.3000	90.1000	95.6000	31.5000	93.9000	64.6000	29.7000	37.2000	33.5000	38.7000	29.7000	64.6000	68.9000	29.6000	64.6000	55.1000	41.3000	57.6000	49.6000	25.5000	40.6000	92.4000	21.8000	31.6000	13.1000	44	?	36.9000	49.7000	67.4000	91.4000	37.2000	21.9000	15.1000	31.2000	43.4000	32	32.5000	37.4000	39.7000	44.6000	68.9000	32.5000	21.4000	37.9000	73.5000	77.2000	28.2000	14.6000	33.8000	21.9000	46.6000	28.4000	18.9000
Heritage index Tax Burden	91.4000	87.3000	85.9000	99.2000	69.6000	84.9000	63	51.3000	88	73.7000	46.7000	69	81.3000	72.7000	90.3000	99.4000	96.8000	83.6000	88.8000	79.5000	86.3000	70.4000	89.8000	82.9000	87	65.5000	76.5000	70.1000	76.4000	77.8000	74.8000	74.4000	63.3000	70.4000	63.6000	77.7000	78.9000	49.5000	74.8000	82	60.9000	75.3000	42	84.5000	75.4000	77.5000	86.1000	81.4000	62.1000	81.1000	77.4000	67.5000	80.5000	48.8000	74.3000	64.7000	87.1000	78.4000	70	74.6000	88.7000	75.1000	59	79.2000	66	93	82.3000	65.9000	80.2000	79.9000	83.4000	79.4000	76.4000	81	?	71.7000	61	56	80	91.8000	68.3000	92.3000	78.7000	94.1000	89.4000	63.9000	97.7000	87	90.8000	86.1000	?	84.8000	73	84.9000	64.1000	76.9000	71.8000	86.1000	90.7000	95.8000	76.1000	69.2000	64.8000	?	85.4000	87.4000	74.1000	80.9000	91.5000	79	85.7000	65.7000	76.7000	85.1000	76.3000	51.7000	57.7000	83.4000	71	98.4000	80.4000	85.3000	80.8000	76.7000	71.5000	74.7000	59.6000	96.1000	99.8000	90.3000	88.5000	79.2000	99.8000	86.1000	70.2000	90.3000	87.5000	77.8000	?	83.7000	?	70.5000	78.5000	59.2000	43.6000	72.8000	?	45.8000	67.5000	80.7000	91.8000	96.3000	82.6000	74.2000	76.7000	75	80.6000	80.3000	81.1000	75.2000	74.6000	91.6000	72.8000	79.5000	?	63.7000	73.2000	62.3000
Heritage index Gov't Spending	79.2000	85.7000	74.6000	72.1000	50.7000	80.6000	61.6000	27.2000	63	85.8000	17.2000	84.2000	77	94.3000	66.1000	66.1000	87.4000	49.3000	54.1000	66.3000	54.2000	54.6000	61.5000	71.1000	69.1000	93.5000	50.9000	65.3000	80.8000	82.5000	88.3000	95.4000	56.2000	77	73.6000	71.7000	88.4000	0	58.6000	52.7000	42.2000	53.6000	19.7000	90.5000	52.6000	57.9000	69.9000	74.7000	48.3000	53.3000	90.8000	11.2000	68.9000	4.5000	89.3000	49.5000	73.6000	88.1000	91.4000	85.6000	86.7000	86.4000	31.5000	95.6000	64.4000	90.3000	78.2000	34.7000	89.4000	34.5000	91.7000	77.9000	78.8000	89.2000	59.5000	44.1000	53.5000	28.5000	74.8000	73.5000	55.8000	85.5000	79.6000	58.5000	83.9000	67.7000	22.4000	86.6000	72.5000	65.5000	0	88.9000	34.4000	66	45.4000	58.3000	72.8000	71.6000	91.5000	67.9000	79.3000	85.8000	60	?	32.1000	66.6000	69.6000	76.4000	82.1000	71.7000	84.6000	58.1000	79	96.2000	77.5000	45.2000	25.6000	77.9000	57.8000	36.2000	86.8000	85.7000	86.4000	87.9000	86.4000	48.8000	39.8000	88.6000	64.6000	70.4000	63.8000	79.8000	61.8000	94.5000	84.4000	91.1000	83.5000	82.8000	?	49.7000	?	74.8000	50.2000	42.9000	25.8000	62.8000	?	93.5000	78.6000	85.9000	62.3000	5.3000	66.5000	73.1000	64.1000	90.5000	91.6000	88.4000	47.2000	66.5000	56.5000	74.7000	66.3000	75.9000	96.5000	67.4000	81.7000	88
Heritage index Fiscal Health	99.9000	71.9000	86.3000	94.1000	24.7000	68.8000	91.8000	87.9000	99.2000	13.2000	77	46.6000	49.2000	76.8000	99.2000	2.6000	69.2000	97.3000	95.4000	53.9000	14.2000	4.6000	20	74.8000	97.5000	95.3000	83.3000	96.7000	90.5000	66.9000	63.7000	98	0.6000	85.5000	85	66.2000	39.7000	14.8000	80	97.8000	92.9000	10.9000	97.7000	82.4000	17.3000	62.3000	2.8000	0	62.6000	99.9000	79.2000	90.7000	84.2000	67.1000	88.9000	78.1000	94.4000	35.6000	93.8000	25.3000	67.3000	77.2000	80	95.7000	58.6000	99.9000	96.7000	89.1000	96.3000	83.6000	90.2000	13.1000	91.4000	86.5000	76.6000	97.5000	89.2000	71.1000	80.2000	55.9000	62	84.1000	13.5000	66.7000	94.8000	96.7000	99.6000	53.3000	0	59.7000	?	39.3000	60.3000	97.4000	99	96.5000	67.2000	96.2000	90.6000	42.9000	87.5000	73.6000	95.9000	?	23.4000	9.3000	40.3000	85.9000	79.3000	23.6000	80.2000	28.7000	44.7000	64.1000	87.2000	94.1000	97.3000	98.1000	98.3000	14.8000	40.4000	91.2000	89	96.3000	76.4000	92.2000	74.4000	98	93.7000	85.6000	98.7000	86.7000	19.3000	12.4000	75.2000	80	9.8000	80	?	94.1000	?	10.3000	92.6000	90.3000	97	17.6000	?	95.6000	59.4000	96.4000	26	19.9000	15.9000	38.8000	86.1000	91	92.9000	64.3000	83.9000	72.3000	54.3000	98.9000	0	58	60.1000	64	18.4000	36.2000
Heritage index Business Freedom	54.7000	57.7000	65.7000	78.6000	60.2000	81	87.8000	73	80.8000	55.1000	75.2000	58	47.6000	52.3000	62.6000	70.5000	69	45.7000	76.4000	60.9000	58.3000	60.5000	84.1000	68.2000	69.3000	24.3000	81.7000	74.2000	75	62.3000	46	51.2000	37.5000	71.3000	47.8000	58.5000	66.5000	20	76.6000	69.7000	82.8000	62.3000	88.7000	50.3000	63	53.8000	62	18.2000	66.8000	73.5000	48.6000	84.8000	62.6000	82.5000	52.1000	94.7000	85.3000	58.4000	55.4000	53.5000	39.1000	37.5000	73.7000	62.6000	58.9000	96.2000	56.7000	53.6000	33.6000	60.2000	70	65.6000	82.7000	57.3000	52.6000	84.7000	72.2000	70.4000	77.7000	60.1000	81.4000	74.6000	55	73.6000	31.2000	90.5000	61.3000	54.3000	45.6000	48.2000	40.7000	76.5000	52.8000	71.9000	66.8000	77	70.4000	68.1000	47.3000	78.7000	67	49.2000	68	?	70.8000	63.6000	55.3000	61.7000	82.5000	41.9000	87.8000	65.6000	55.4000	54.7000	55.1000	80.4000	86.1000	61.6000	90.4000	74.6000	54.9000	70.8000	67.1000	59.5000	58.4000	62.6000	76.5000	60.9000	71.1000	58.6000	80.2000	60.3000	66.6000	53.5000	50.4000	92.8000	50.1000	53.6000	31.6000	72.6000	?	48.2000	55.3000	78.4000	85.3000	58.9000	48.9000	26.8000	55	83	65.9000	64	67.3000	78.1000	67	93.9000	45.9000	46	61.3000	73.6000	83.3000	72.6000	30.8000	65.6000	43.9000	62	66.4000	39.1000
Heritage index Labor Freedom	61.6000	61.1000	52.1000	81.3000	46.5000	72.5000	84	68.3000	66.2000	67.4000	61.1000	53.7000	52.1000	68.4000	68.1000	71.1000	70	67.4000	74.8000	54.3000	52.9000	49.5000	90.5000	79.4000	68.2000	40.4000	72	72.4000	64.7000	49.2000	50.1000	41.6000	35.3000	78	60.3000	55.6000	55	20	59.7000	77.6000	53	60.6000	86.2000	57.5000	50.5000	48	51.5000	69.7000	57.7000	57.3000	57.6000	50.3000	76.2000	46.1000	52.3000	73.1000	76.3000	59.3000	58	67.4000	61.2000	34.2000	52	48.4000	62.1000	89.1000	31.5000	44	62.3000	64.6000	49.2000	41.2000	75.9000	50.7000	44.8000	63.5000	64.4000	50.9000	74	52.5000	78.7000	86	55.8000	79.6000	62.5000	56.2000	62.2000	58.6000	47.8000	38.2000	53.9000	58.6000	58.8000	76.5000	45.3000	72.4000	33	37	44.6000	70.6000	58.4000	52.2000	61.1000	?	74.8000	75.7000	41.7000	51.3000	60.2000	62.8000	74.5000	84.9000	47.9000	84	55.5000	60.2000	57.4000	53.7000	86.7000	56.9000	41.3000	43.3000	62.9000	57.4000	69.6000	62	44.1000	29	65.9000	63	52.1000	81.8000	63.3000	60	38.1000	90.9000	29.7000	52.3000	?	66.9000	?	71.9000	52.6000	61.4000	53.8000	67.9000	59.3000	43	46.9000	63.7000	47.7000	58.9000	76	49.8000	49.2000	60.3000	66.4000	83.1000	48.3000	71	87.9000	59.9000	27.7000	62.5000	43.8000	58.8000	47	43.1000
Heritage index Monetary Freedom	81	59.6000	81.2000	79.6000	53.7000	76	86.2000	81	69.8000	70.3000	80.5000	84.3000	82.4000	70	85.7000	81.1000	76.3000	82.7000	69.8000	80.4000	69.9000	77.2000	77.1000	71.6000	73.6000	73.3000	76	84.4000	85.2000	75.7000	84.1000	49.6000	83.2000	77.5000	81.7000	83.1000	81.2000	64.1000	84.3000	80.8000	76.7000	76.5000	84.6000	73.5000	76.2000	81	61.3000	61	82	78.6000	62.7000	83.6000	72.5000	76.7000	77.3000	80.3000	78.3000	68.9000	70.6000	63.3000	82.7000	78.1000	79.4000	77.4000	82.5000	80.7000	72.2000	77.6000	61.5000	79.9000	78.4000	73	85.3000	49	76.4000	80.3000	84.9000	83.2000	77.7000	77.6000	84.4000	68.1000	75	76.4000	74.8000	82.1000	73.2000	76.8000	75.6000	62.1000	53.6000	71.1000	75.7000	79.7000	76.4000	80.2000	77	72	72.7000	77	70.9000	81.6000	77.1000	?	80.3000	74.2000	72	79.6000	73.8000	69.1000	81.6000	75.9000	74.8000	61.7000	71.5000	82.5000	74.8000	71.2000	87	78.4000	72.5000	79.4000	86.3000	66.9000	70.7000	82	83	72.5000	80.6000	78.1000	68.2000	79.8000	81	77	79.7000	85.6000	64.2000	78.6000	?	80.7000	?	76.1000	75.9000	82.2000	81.2000	75.2000	58.8000	76.1000	79.5000	74	71	76.5000	77.4000	73.9000	66.1000	82.7000	72.2000	78	63	72.7000	75.5000	59.9000	0	68.2000	42.6000	75.9000	72.2000	62.8000
Heritage index Trade Freedom	66	66.2000	88.4000	80.4000	69.2000	80.6000	88.2000	86.4000	74.6000	68.2000	86.4000	49.4000	61.8000	63.6000	86.4000	79.4000	47.8000	80	82	64.2000	67.8000	67.8000	85	79.4000	82.8000	47.2000	87	86.6000	89	69.4000	59.6000	64.6000	56.8000	81.2000	59.2000	68.2000	81.4000	65.6000	86.4000	86.4000	86.4000	49.8000	86.4000	76.6000	66.2000	66	70.2000	69.2000	86.4000	86.4000	60.8000	86.4000	52.8000	81.4000	51.2000	86.4000	88.6000	63.8000	60.4000	64.6000	49	48.8000	81.4000	82.2000	66.8000	95	79.4000	86.4000	67	86.4000	80.8000	73.4000	86.4000	54.6000	?	86.8000	86.2000	86.4000	68.4000	81.2000	80	80.2000	60.4000	79.2000	65.4000	80	76.4000	82	77.4000	60.6000	?	67.6000	82.2000	86.4000	86.4000	86.4000	78.6000	78	73.6000	61	87.6000	65	86.4000	?	83.8000	74	78	62.6000	88.2000	75.4000	82	83.2000	61.2000	62.4000	75.4000	86.4000	83.8000	60.4000	92.2000	81.6000	64.8000	79.2000	88.4000	81.6000	79.8000	86.4000	86.4000	75.4000	81.6000	86.4000	77.8000	70.4000	75.4000	52	65.4000	94.8000	69.4000	80.8000	?	78	?	69.8000	86.4000	86.4000	86.4000	88.6000	51.6000	47.2000	63.2000	83	75	75	67.8000	66.4000	78	86	67.8000	75.4000	81.2000	77.4000	79.8000	67.6000	58	79.6000	70	75.8000	72.6000	70
Heritage index Investment Freedom	10	30	70	40	55	75	80	90	70	50	85	60	65	45	70	75	50	65	30	55	15	60	65	20	65	45	80	85	85	75	30	30	45	80	45	80	70	10	75	80	80	80	90	70	30	35	60	0	85	90	35	85	55	75	60	80	80	70	50	65	30	40	55	70	55	80	65	75	45	80	50	40	90	5	?	85	75	80	80	70	70	50	55	60	50	70	55	35	60	55	5	40	55	80	95	85	65	55	55	35	75	65	85	?	75	50	35	50	80	50	60	65	55	45	60	90	75	10	80	65	55	75	75	60	25	80	70	75	60	70	30	60	45	5	60	85	60	70	?	70	?	40	75	70	85	50	0	60	65	55	25	45	60	45	70	60	55	55	35	85	85	20	0	40	50	45	55	25
Heritage index Financial Freedom	10	40	70	60	60	70	90	70	60	30	70	50	40	30	60	80	60	60	20	50	40	50	50	30	70	30	80	90	70	50	50	20	30	70	30	60	50	10	60	80	70	50	80	40	30	40	50	20	70	70	20	80	50	70	40	80	70	60	40	50	30	30	50	50	30	90	60	60	30	70	60	40	70	10	?	70	70	50	50	60	60	50	50	50	50	70	60	20	50	20	?	40	40	70	80	60	70	50	50	30	60	40	60	?	50	60	50	40	70	50	50	40	40	40	50	80	60	30	80	60	40	70	60	60	30	70	60	60	60	50	30	40	50	20	40	80	20	60	?	50	?	30	70	50	80	40	?	40	30	60	30	20	50	30	60	60	50	40	30	30	80	20	10	50	?	50	50	10
Heritage index Tariff Rate (%)	7	9.4000	0.8000	4.8000	7.9000	2.2000	0.9000	1.8000	5.2000	5.9000	1.8000	17.8000	9.1000	10.7000	1.8000	7.8000	18.6000	2.5000	1.5000	10.4000	6.1000	8.6000	0	2.8000	1.1000	16.4000	1.5000	1.7000	0.5000	10.3000	12.7000	10.2000	11.6000	4.4000	10.4000	10.9000	1.8000	7.2000	1.8000	1.8000	1.8000	17.6000	1.8000	4.2000	9.4000	7	7.4000	5.4000	1.8000	1.8000	12.1000	1.8000	16.1000	1.8000	16.9000	1.8000	0.7000	10.6000	12.3000	12.7000	15.5000	15.6000	1.8000	1.4000	6.6000	0	2.8000	2	6.5000	1.8000	2.1000	5.8000	1.8000	15.2000	?	1.6000	1.9000	1.8000	10.8000	4.4000	2.5000	2.4000	12.3000	2.9000	9.8000	5	4.3000	1.5000	3.8000	12.2000	?	8.7000	1.4000	1.8000	1.8000	1.8000	3.2000	3.5000	5.7000	12	1.2000	10	1.8000	?	3.1000	5.5000	3.5000	8.7000	0.9000	4.8000	4	0.9000	11.9000	11.3000	2.3000	1.8000	3.1000	12.3000	1.4000	1.7000	10.1000	5.4000	0.8000	1.7000	2.6000	1.8000	1.8000	4.8000	4.2000	1.8000	3.6000	7.3000	4.8000	14	12.3000	0.10000000	10.3000	2.1000	?	6	?	7.6000	1.8000	1.8000	1.8000	0.7000	?	16.4000	13.4000	3.5000	5	2.5000	8.6000	9.3000	3.5000	2	8.6000	7.3000	1.9000	6.3000	2.6000	8.7000	11	2.7000	5	4.6000	6.2000	5
Heritage index Income Tax Rate (%)	20	17	23	0	35	26	45	50	25	35	50	45	27.5000	25	10	0	0	10	13	25	13	27.5000	0	25	25	50	33	11.5000	35	36	35	30	45	39	30	50	25	50	35	15	47.5000	30	56	25	35	35	25	30	45	20	35	31.3000	29	45	35	45	20	35	40	35	20	35	42	31	33.3000	15	25	40	30	15	30	30.9000	41	35	15	31.8000	48	43	25	14	40.8000	10	30	10	20	42	0	24	20	25	10	24	35	20	42	31.4000	38	12	20	0	35	40	35	?	9	10	32	30	15	30	25	37	35	24	30	52	47.8000	25	33	0	30	25	30	35	42	32	48	10	0	10	13	30	2.5000	10	40	22	15	30	?	10	?	38	25	50	57	33	?	60	45	35	13	10	25	35	35	45	30	30	20	30	37	22	34	35	?	45	35	51.5000
Heritage index Corporate Tax Rate (%)	20	30	15	0	30	20	30	25	20	35	29	30	28	45	10	0	0	10	18	25	25	34	18.5000	30	22	30	15	8.5000	27	25	33	40	34	33	50	30	30	30	12.5000	19	15.8000	25	23.5000	27	23	25	23	30	25	20	30	20	20	31	30	20	15	25	35	32	25	35	28	31	40	16.5000	25	18	30	19	25	32.4000	12.5000	25	15	20	23	27.5000	25	20	23.9000	20	30	10	20	25	15	24	17	25	?	28	25	15	18	20	30	12	20	0	30	35	35	?	9	25	32	25	15	30	25	34	30	30	30	25	22	25	28	12	30	25	28	30	30	19	23	10	0	16	20	30	2.5000	35	30	17	30	30	?	15	?	36	21	17	21.4000	28	?	45	27	20	15	10	25	30	22	20	30	30	18	25	21	7.5000	34	22	?	28	35	25
Heritage index Tax Burden % of GDP	7.6000	9.2000	25.7000	9.2000	30.3000	20.8000	27.8000	41.8000	13.3000	13.6000	44.6000	13.2000	18.1000	9.1000	27.7000	7.8000	17.9000	37.9000	25.1000	28.2000	23.9000	32.3000	26	13.6000	14	6.9000	32.2000	28.5000	20.2000	17.4000	14.4000	7.6000	22.1000	18.8000	15.5000	6.9000	24.1000	40.6000	33.7000	34.9000	37.5000	30.8000	46	13.9000	26.6000	19.9000	15.2000	8	33.7000	33	11.6000	43.3000	26.6000	46.2000	21.1000	33.3000	25.7000	17.6000	13.3000	17.2000	10.3000	5.9000	39.4000	12.4000	26.2000	14.1000	22.8000	38.6000	13.3000	37.7000	11.5000	7.3000	22.8000	7.3000	2	37.7000	32.7000	42.4000	27.3000	15	30.6000	16.4000	18.1000	19.8000	16.2000	26.9000	1.4000	12	15.3000	11.9000	?	12.6000	29.1000	29.8000	38.7000	30.4000	21.8000	33.2000	11.5000	20.5000	16.2000	16.1000	32.7000	?	36	23.2000	23.2000	19.7000	20	17.3000	13.6000	30.1000	14.4000	3.6000	23.8000	38.8000	38.2000	20.3000	32	4.2000	12.5000	14.7000	15.3000	14.2000	13.7000	33.9000	34.7000	13.8000	4.9000	24.7000	24.2000	16.6000	3.4000	8	22	14.1000	11.1000	20.4000	?	36.1000	?	14.6000	32.9000	36	44	29.1000	?	7.7000	22.2000	17.6000	20.6000	13.1000	22.2000	21.4000	24.9000	8.9000	11.8000	13.1000	34.2000	30.9000	27.1000	17.3000	20.2000	18.6000	7.4000	28.6000	15.2000	22.1000
Heritage index Gov't Expenditure % of GDP	26.3000	21.8000	29.1000	30.5000	40.5000	25.4000	35.8000	49.3000	35.1000	21.8000	52.5000	23	27.7000	13.7000	33.6000	33.6000	20.5000	41.1000	39.1000	33.5000	39.1000	38.9000	35.8000	31.1000	32.1000	14.7000	40.5000	34	25.3000	24.2000	19.8000	12.4000	38.2000	27.7000	29.7000	30.7000	19.7000	64.8000	37.1000	39.7000	43.9000	39.3000	51.7000	17.8000	39.8000	37.5000	31.7000	29.1000	41.5000	39.4000	17.5000	54.4000	32.2000	56.4000	18.9000	41	29.6000	20	16.9000	21.9000	21.1000	21.3000	47.8000	12.1000	34.5000	18	26.9000	46.6000	18.8000	46.7000	16.7000	27.1000	26.6000	19	36.7000	43.2000	39.4000	48.8000	29	29.7000	38.4000	22	26.1000	37.2000	23.2000	32.8000	50.9000	21.1000	30.3000	33.9000	105.8000	19.2000	46.8000	33.7000	42.7000	37.3000	30.1000	30.8000	16.8000	32.7000	26.3000	21.8000	36.5000	?	47.6000	33.4000	31.8000	28	24.4000	30.7000	22.6000	37.4000	26.5000	11.2000	27.4000	42.7000	49.8000	27.2000	37.5000	46.1000	21	21.8000	21.3000	20.1000	21.3000	41.3000	44.8000	19.5000	34.3000	31.4000	34.7000	26	35.7000	13.6000	22.8000	17.2000	23.4000	23.9000	?	40.9000	?	29	40.8000	43.6000	49.7000	35.2000	?	14.8000	26.7000	21.7000	34	56.2000	33.4000	30	34.6000	17.8000	16.8000	19.7000	42	33.4000	38.1000	29	33.5000	28.3000	10.8000	33	24.7000	20
Heritage index GDP (Billions, PPP) per 1K pop	0.00186879	0.00608210	0.01334240	0.07324745	0.02026304	0.01026056	0.05174541	0.05145416	0.01773671	0.00069157	0.04751618	0.00229046	0.00186095	0.00462895	0.02334454	0.04369671	0.03206686	0.01441034	0.02002208	0.00856447	0.00721312	0.01584159	0.07915320	0.01011820	0.01784979	0.00074652	0.04870274	0.06341493	0.02522182	0.00406566	0.00359828	0.00081634	0.00550352	0.01464877	0.00161304	0.00720103	0.01732734	0.01376338	0.02859198	0.03697445	0.05200905	0.00405369	0.05203302	0.01745589	0.01501795	0.01132252	0.01268859	0.00282311	0.03987736	0.03392478	0.00191367	0.04629936	0.01015729	0.04539859	0.01711000	0.04476775	0.01067732	0.00614874	0.00234361	0.00253083	0.00173139	0.02130824	0.02998960	0.00814038	0.00852154	0.06413575	0.00497430	0.02614929	0.00181728	0.03228025	0.01278802	0.00761881	0.07822655	0.01919767	0.01677363	0.05717452	0.03666178	0.03964691	0.00912126	0.00916170	0.04422305	0.02711440	0.00330390	0.00376069	0.00422181	0.04167115	0.07183903	0.00739016	0.01310820	0.00124832	0.01088406	0.01357566	0.00322304	0.03559604	0.1027	0.03061882	0.00853192	0.00641933	0.00155294	0.01482297	0.01994902	0.00218859	0.04825019	?	0.01894723	0.01328783	0.00125750	0.00390231	0.02359232	0.00124187	0.03091202	0.01068262	0.00097429	0.00568148	0.00539451	0.05657304	0.07307501	0.00295974	0.03954339	0.03896285	0.00517620	0.02478626	0.01389217	0.00870306	0.00345950	0.03204503	0.03227764	0.01326306	0.1233	0.02682442	0.02887284	0.00212032	0.05342771	0.00406119	0.00356227	0.09677552	0.00154476	0.00823625	0.00133741	0.01405022	?	0.01518274	0.03502195	0.03655753	0.05369480	0.01043868	0.00369383	0.00184356	0.00169472	0.01892072	0.00326744	0.00509038	0.03173416	0.01221188	0.02720671	0.05255460	0.00295097	0.00212709	0.00892039	0.02349717	0.06194500	0.00748791	0.00976718	0.00730271	0.00246251	0.01332440	0.00397589	0.00286308
Heritage index GDP Growth Rate (%)	2.3000	-1.7000	4.2000	1.7000	-2.5000	5	2.8000	2.7000	1.4000	0.10000000	1.4000	6.5000	6	7.7000	3.2000	1.8000	2.3000	3.1000	3	3	4.3000	1.1000	-0.2000	5.8000	4.6000	4.3000	1.8000	2.5000	4	7.4000	4	3.9000	0.8000	2.7000	2.8000	4.7000	2.7000	2.3000	3.9000	2.9000	1.5000	6.7000	1.2000	7	2.1000	1.1000	5.3000	4.2000	2.5000	3.9000	7.7000	2.4000	3.2000	1.5000	1.2000	1.4000	4.7000	5.6000	5.8000	6.6000	3.8000	-5.7000	2.1000	3.1000	3.4000	3	3.7000	2.7000	1.5000	4.9000	5.2000	7.1000	6.8000	-3.9000	0.6000	4.6000	3.3000	0.9000	1.4000	2	0.8000	4.1000	6	3.5000	7.3000	2.7000	1.7000	6.5000	0.3000	1.2000	17.9000	3	1.5000	3.4000	3	4.8000	3.1000	4	5.2000	7	2	4.9000	6.4000	?	4.5000	6.9000	3.3000	3	3.8000	3.2000	4.7000	-0.10000000	5.2000	1.9000	-4	2.5000	1.4000	6.3000	3	2.1000	5.2000	3.9000	4	6.2000	0	5.1000	2.1000	3.7000	2.2000	4.1000	2.3000	8.6000	2.2000	-2.1000	6.2000	3.2000	3.7000	2.5000	3.1000	4.4000	?	2	4.1000	4.5000	2.3000	0.2000	5	3.1000	4.7000	4.1000	7	0.8000	0.3000	2.5000	2.6000	2.6000	6.6000	6.2000	3.3000	2.1000	2.9000	5	-18	7.1000	-2.7000	0.8000	3.5000	3.4000
Heritage index 5 Year GDP Growth Rate (%)	2.2000	0.3000	3.1000	3	-0.3000	3.9000	2.6000	1.8000	0.4000	-0.10000000	1.5000	5	5.3000	7.1000	3.3000	3.3000	0.6000	2.7000	0.2000	2.2000	4.6000	-0.8000	-0.9000	6.1000	2.9000	3.8000	1.9000	1.9000	2.2000	8.1000	4.8000	5.2000	0.9000	2.8000	2.1000	3	3.5000	2	2.8000	3.5000	1.9000	6.5000	2	6.6000	2.8000	1.2000	4.2000	3.3000	2.7000	3.4000	9.3000	1.4000	3.3000	1.4000	2.4000	2.1000	4	4.5000	6.7000	3.3000	4.6000	-5.6000	0.7000	3.5000	3.2000	2.8000	3.9000	2.3000	1.6000	3.8000	5	7.6000	10.5000	2.8000	3.1000	4.5000	3.4000	0.9000	1	2.3000	1	2.9000	5.6000	4.1000	7.1000	3	0.5000	7	0.9000	0.6000	1.7000	4.2000	1.7000	3.1000	3	3.3000	3.1000	3.6000	4	6.3000	2.6000	5.9000	7.6000	?	3.5000	4.7000	5	2.8000	3.7000	3.6000	5.2000	2.4000	5.4000	2	3	2.2000	1.7000	4.8000	3.4000	2.4000	4.7000	5	3.2000	6.4000	5	4	1.9000	4.2000	2.7000	4.6000	0.5000	7.4000	2.2000	1.8000	6.5000	3.3000	-0.4000	2.3000	2.9000	2	?	-1	3.5000	3.5000	2.8000	1.5000	-3.1000	0.4000	5.3000	3.1000	6.7000	1.9000	-1.5000	1.9000	4.9000	2.4000	6.6000	4.7000	-1.6000	2	2.4000	7.8000	-12.2000	6.6000	-7.8000	1.1000	3.6000	2.6000
Heritage index GDP per Capita (PPP)	2017	6814	13345	69382	20537	10176	52373	52137	18076	733	48245	2426	1996	4620	23156	50057	33494	13491	20003	8501	7477	16154	79530	9540	17965	712	49651	64649	25978	4178	3828	767	6799	14943	1632	7316	17559	13750	39973	37371	52559	3786	52121	18425	15440	11718	13366	1657	40139	34096	2332	46430	10234	45775	18496	45705	11485	6452	2310	2792	1937	22710	29123	8436	8519	64216	5212	26221	1864	31903	13230	7874	78785	19557	17659	55917	37972	39637	9447	9433	44227	27550	3691	3844	4335	41351	67000	7925	14684	1418	11469	13397	3394	34826	106705	29901	8933	7305	1630	21760	20602	2384	45606	?	19043	13447	1291	3990	23699	1199	30860	11229	1217	6027	5683	56383	74356	2905	40135	46584	5680	25675	14224	8936	3662	31939	32006	13395	130475	26447	29267	2280	55944	4232	3651	100345	1620	8041	?	17555	?	15105	35130	36746	52984	11020	3520	2415	1746	19476	3416	5242	32254	12372	27956	53023	3444	2498	9283	23274	62606	7665	8800	7511	2377	13675	4104	2788
Heritage index Unemployment (%)	1.5000	7.3000	13.9000	2.6000	9.5000	17.7000	5.4000	4.8000	5.2000	1.5000	6.3000	2.1000	6.1000	4.3000	5.3000	1	11.9000	20.8000	5.7000	9.4000	3.3000	12.5000	9.2000	2.2000	17.9000	6.5000	5.9000	4.9000	7.2000	2.5000	3.4000	4.2000	10.4000	9.1000	3.7000	12.3000	8.1000	2.3000	8.1000	2.4000	3.4000	11.1000	5	5.8000	12.2000	3.9000	11.4000	6.5000	15.5000	5.5000	1.8000	7.8000	4.2000	9.2000	19.5000	4	14.1000	6.7000	3.6000	8.9000	4.1000	9.2000	19.2000	2.7000	12.2000	2.8000	4.1000	8.9000	13.5000	3.7000	4.3000	2.6000	5.7000	12	7.9000	2.9000	4	10.2000	9.5000	15	2.5000	4.9000	9.3000	7.2000	1.1000	3.8000	2.1000	0.6000	6.2000	2	17.3000	4.4000	23.6000	6	5.5000	7.9000	9	3.4000	1.7000	6.1000	3.3000	9.6000	4.6000	?	15.5000	6.3000	3.2000	10.3000	6.9000	5.4000	3.4000	23.1000	0.3000	6	4.5000	3.9000	3.9000	1.3000	4.5000	3.1000	3	3.9000	2.8000	2.5000	2.4000	3.7000	6.9000	4.7000	0.10000000	4.3000	4.7000	1	5.9000	12.9000	6.5000	3.8000	4.3000	4.4000	14	13.5000	?	7.6000	6.8000	5.5000	6.4000	22.5000	8.1000	2.2000	1.7000	0.7000	10.9000	3	2.8000	15.5000	10.9000	3.7000	1.9000	1.7000	9.4000	8	3.9000	5.2000	8.4000	1.9000	12.9000	27	7.2000	4.9000
Heritage index FDI Inflow (Millions) per 1K pop	0.00358314	-0.1749	0.4495	1.0511	0.2693	0.08583097	2.3725	0.8463	0.1385	8.4338e-05	0.4206	0.01715776	0.02302210	0.02195851	0.2961	0.8935	2.3994	0.1425	0.1555	0.3010	0.02187952	0.2882	1.1530	0.00765351	0.09742831	0.00373261	1.0506	-10.0830	0.3748	0.03468727	0.02649439	0.01672872	0.7834	0.2166	0.00910214	0.1793	0.4193	0.1361	2.7225	0.8853	0.3069	0.2686	0.3090	0.2339	0.03440539	0.07951304	0.06653703	0.01722099	0.9324	0.9871	0.02886029	0.2212	0.3841	0.5714	0.3808	0.9503	0.3089	0.09637425	0.03684885	0.01207330	0.00880972	0.2831	0.4082	0.05904011	0.6293	15.4382	0.1239	0.2823	0.00921808	0.6613	0.08042983	0.03066707	-13.4492	0.04148112	-0.1217	-0.9846	2.3705	0.4015	0.2617	0.09317669	0.07792173	0.2035	0.03029787	0.00721439	0.1858	0.2824	0.08100648	0.1816	0.4218	0.02421337	?	0.07523604	0.01835730	0.3321	-8.9828	0.4659	0.09872728	0.05643553	0.01263712	1.0224	0.2453	0.01811773	9.1997	?	0.7795	0.6640	0.08696938	0.01526429	0.2922	0.00532382	0.2503	0.07718294	0.01907542	0.00971225	0.05427755	4.0660	-3.3621	0.00552759	0.2806	0.8225	0.01066621	1.2877	0.1875	0.05898459	0.03752826	0.3032	0.4799	0.06370477	-0.7600	0.3059	0.09136192	0.03083746	0.09229548	0.02595781	0.03767626	13.2807	0.07522841	0.1295	0.02580193	0.4720	?	0.3245	0.08702369	0.6824	1.1044	0.02191261	?	0.04042406	0.01234722	0.1504	0.03327324	0.03639242	-0.3117	0.08772734	0.1536	0.2939	0.01854510	0.02932099	0.05382402	-0.1804	0.7611	0.01233726	0.03361205	0.1594	-0.00947714	0.09003338	0.03103267	0.05016108
Heritage index Public Debt (% of GDP)	7.1000	88.1000	68.6000	18.7000	86.3000	48.5000	40.7000	74.2000	19.4000	58.4000	101.4000	54.6000	43	34.8000	20.5000	93.4000	61	37	47.8000	94.8000	53.9000	87.9000	2.5000	102.6000	12.9000	48.5000	90.6000	40.5000	25.6000	52.2000	37.7000	15.7000	98.5000	50.5000	31.2000	127.7000	53.5000	51	102.5000	33	59.8000	67.4000	34.3000	41.6000	36.9000	46.1000	92.6000	129.4000	97	8.1000	61.1000	60.5000	49.7000	98.6000	58.2000	86.9000	44.5000	59.6000	38.7000	83.2000	56.1000	35.9000	183.3000	24.5000	57	0.10000000	40.3000	73.9000	33	69.4000	29.2000	69.8000	65.2000	33.2000	48.4000	35.4000	59.6000	132.1000	99.4000	94.2000	237.1000	21.9000	57.2000	56	29.4000	40.7000	14.8000	63	150.9000	40.5000	4.9000	84.1000	39	35.9000	21.8000	37.6000	65.2000	27.1000	39.7000	61.5000	53.6000	36.6000	45.4000	?	72.1000	73.3000	100.4000	83.9000	65.2000	61.3000	56.2000	47.1000	55.1000	28.4000	37.2000	54.4000	36.8000	30.4000	29.4000	50.9000	72.1000	39.4000	26.8000	39.6000	36.9000	48.4000	121.4000	21.6000	48.4000	36.6000	14	40.7000	19.1000	163.2000	64.4000	108.3000	71.3000	67.1000	?	54.3000	?	69.6000	48.8000	68.5000	39	34.9000	130.6000	46.6000	74.6000	42.1000	47.9000	5.4000	45.3000	77	29.1000	35	36	42.2000	63.9000	70	105.8000	23.5000	175.6000	57.5000	63.2000	56.7000	72.4000	29.8000
UN Geoscheme w49 region 5	0	0	0	0	1	0	0	0	0	0	0	0	0	0	0	0	0	0	0	0	1	1	0	0	0	0	0	0	1	0	0	0	0	1	0	0	0	0	0	0	0	0	0	0	0	1	0	0	0	0	0	0	0	0	0	0	0	0	0	0	0	0	0	0	1	0	0	0	0	0	0	0	0	0	0	0	0	0	0	0	0	0	0	0	0	0	0	0	0	0	0	0	0	0	0	0	0	0	0	0	0	0	0	0	0	0	0	0	0	0	0	0	0	0	0	0	0	0	0	0	0	0	1	0	0	0	0	1	0	0	0	0	0	0	0	0	0	0	0	0	0	1	0	0	0	0	0	0	0	0	0	0	0	0	0	0	0	0	0	1	0	0	1	0	0	0	0	0
UN Geoscheme w49 region 11	0	0	0	0	0	0	0	0	0	0	0	1	1	0	0	0	0	0	0	0	0	0	0	0	0	0	0	0	0	1	0	0	0	0	0	1	0	0	0	0	0	0	0	0	0	0	0	0	0	0	0	0	0	0	0	0	0	1	1	1	1	0	0	0	0	0	0	0	0	0	0	0	0	0	0	0	0	0	0	0	0	0	0	0	0	0	0	0	0	1	0	0	0	0	0	0	0	0	0	0	0	1	0	0	0	0	0	1	0	0	0	0	1	1	0	0	0	0	0	0	0	0	0	0	0	0	0	0	0	0	0	0	0	0	1	0	1	0	0	0	0	0	0	0	0	0	0	0	1	0	0	0	0	0	0	0	0	0	0	0	0	0	0	0	0	0	0	0
UN Geoscheme w49 region 13	0	0	0	0	0	0	0	0	0	0	0	0	0	0	0	0	0	0	0	1	0	0	0	0	0	0	0	0	0	0	0	0	0	0	0	0	1	0	0	0	0	0	0	0	0	0	0	0	0	0	0	0	0	0	0	0	0	0	0	0	0	0	0	1	0	0	1	0	0	0	0	0	0	0	0	0	0	0	0	0	0	0	0	0	0	0	0	0	0	0	0	0	0	0	0	0	0	0	0	0	1	0	0	0	0	0	0	0	0	0	0	0	0	0	1	0	0	0	0	0	0	1	0	0	0	0	0	0	0	0	0	0	0	0	0	0	0	1	0	0	0	0	0	0	0	0	0	0	0	0	0	0	0	0	0	0	0	0	0	0	0	0	0	0	0	0	0	0
UN Geoscheme w49 region 14	0	0	0	0	0	0	0	0	0	1	0	0	0	0	0	0	0	0	0	0	0	0	0	0	0	0	0	0	0	0	0	0	0	0	1	0	0	0	0	0	0	1	0	0	0	0	0	1	0	0	1	0	0	0	0	0	0	0	0	0	0	0	0	0	0	0	0	0	0	0	0	0	0	0	0	0	0	0	0	0	0	0	1	0	0	0	0	0	0	0	0	0	0	0	0	0	0	0	1	0	0	0	0	0	0	0	1	0	1	1	0	0	0	0	0	0	0	0	0	0	0	0	0	0	0	0	0	0	0	0	0	1	0	0	0	0	0	0	1	0	1	0	0	0	0	0	0	0	0	0	0	0	0	0	0	0	1	1	0	0	0	0	0	0	0	0	1	1
UN Geoscheme w49 region 15	0	0	0	0	0	0	0	0	0	0	0	0	0	0	0	0	0	0	0	0	0	0	0	0	0	0	0	0	0	0	0	0	0	0	0	0	0	0	0	0	0	0	0	0	1	0	1	0	0	0	0	0	0	0	0	0	0	0	0	0	0	0	0	0	0	0	0	0	0	0	0	0	0	0	0	0	0	0	0	0	0	0	0	0	0	0	0	0	0	0	1	0	0	0	0	0	1	0	0	0	0	0	0	0	0	0	0	0	0	0	0	0	0	0	0	0	0	0	0	0	0	0	0	0	0	0	0	0	0	0	0	0	0	1	0	0	0	0	0	0	0	0	0	0	0	0	0	0	0	0	0	0	0	1	0	0	0	0	0	0	0	0	0	0	0	0	0	0
UN Geoscheme w49 region 17	0	1	0	0	0	0	0	0	0	0	0	0	0	0	0	0	0	0	0	0	0	0	0	0	0	1	0	0	0	0	1	1	1	0	0	0	0	0	0	0	0	0	0	0	0	0	0	0	0	0	0	0	0	0	1	0	0	0	0	0	0	1	0	0	0	0	0	0	0	0	0	0	0	0	0	0	0	0	0	0	0	0	0	0	0	0	0	0	0	0	0	0	0	0	0	0	0	0	0	0	0	0	0	0	0	0	0	0	0	0	0	0	0	0	0	0	0	0	0	0	0	0	0	0	0	0	0	0	0	0	0	0	0	0	0	0	0	0	0	0	0	0	0	0	0	0	0	1	0	0	0	0	0	0	0	0	0	0	0	0	0	0	0	0	0	0	0	0
UN Geoscheme w49 region 18	0	0	0	0	0	0	0	0	0	0	0	0	0	0	0	0	0	0	0	0	0	0	0	0	1	0	0	0	0	0	0	0	0	0	0	0	0	0	0	0	0	0	0	0	0	0	0	0	0	0	0	0	0	0	0	0	0	0	0	0	0	0	0	0	0	0	0	0	0	0	0	0	0	0	0	0	0	0	0	0	0	0	0	0	0	0	0	0	0	0	0	0	1	0	0	0	0	0	0	0	0	0	0	0	0	0	0	0	0	0	0	1	0	0	0	0	0	0	0	0	0	0	0	0	0	0	0	0	0	0	0	0	0	0	0	0	0	0	0	0	0	0	0	0	0	1	0	0	0	0	0	0	0	0	0	0	0	0	0	0	0	0	0	0	0	1	0	0
UN Geoscheme w49 region 21	0	0	0	0	0	0	0	0	0	0	0	0	0	0	0	0	0	0	0	0	0	0	0	0	0	0	1	0	0	0	0	0	0	0	0	0	0	0	0	0	0	0	0	0	0	0	0	0	0	0	0	0	0	0	0	0	0	0	0	0	0	0	0	0	0	0	0	0	0	0	0	0	0	0	0	0	0	0	0	0	0	0	0	0	0	0	0	0	0	0	0	0	0	0	0	0	0	0	0	0	0	0	0	0	0	0	0	0	0	0	0	0	0	0	0	0	0	0	0	0	0	0	0	0	0	0	0	0	0	0	0	0	0	0	0	0	0	0	0	0	0	0	0	0	0	0	0	0	0	0	0	0	0	0	0	0	0	0	0	0	1	0	0	0	0	0	0	0
UN Geoscheme w49 region 29	0	0	0	0	0	0	0	0	0	0	0	0	0	0	0	0	1	0	0	0	0	0	0	0	0	0	0	0	0	0	0	0	0	0	0	0	0	1	0	0	0	0	0	1	0	0	0	0	0	0	0	0	0	0	0	0	0	0	0	0	0	0	0	0	0	0	0	0	1	0	0	0	0	0	0	0	0	0	1	0	0	0	0	0	0	0	0	0	0	0	0	0	0	0	0	0	0	0	0	0	0	0	0	0	0	0	0	0	0	0	0	0	0	0	0	0	0	0	0	0	0	0	0	0	0	0	0	0	0	0	0	0	0	0	0	0	0	0	0	0	0	0	0	0	0	0	0	0	0	0	0	0	1	0	0	0	0	0	0	0	0	0	0	0	0	0	0	0
UN Geoscheme w49 region 30	0	0	0	0	0	0	0	0	0	0	0	0	0	0	0	0	0	0	0	0	0	0	0	0	0	0	0	0	0	0	0	0	0	0	0	0	0	0	0	0	0	0	0	0	0	0	0	0	0	0	0	0	0	0	0	0	0	0	0	0	0	0	0	0	0	1	0	0	0	0	0	0	0	0	0	0	0	0	0	0	1	0	0	0	0	1	0	0	0	0	0	0	0	0	0	0	0	0	0	0	0	0	0	0	0	1	0	0	0	0	0	0	0	0	0	0	0	0	0	0	0	0	0	0	0	0	0	0	0	0	0	0	0	0	0	0	0	0	0	0	0	0	0	0	0	0	0	0	0	0	0	0	0	0	0	1	0	0	0	0	0	0	0	0	0	0	0	0
UN Geoscheme w49 region 34	1	0	0	0	0	0	0	0	0	0	0	0	0	1	0	0	0	0	0	0	0	0	0	1	0	0	0	0	0	0	0	0	0	0	0	0	0	0	0	0	0	0	0	0	0	0	0	0	0	0	0	0	0	0	0	0	0	0	0	0	0	0	0	0	0	0	0	0	0	0	0	1	0	1	0	0	0	0	0	0	0	0	0	0	0	0	0	0	0	0	0	1	0	0	0	0	0	0	0	1	0	0	0	0	0	0	0	0	0	0	0	0	0	0	0	0	0	1	0	0	1	0	0	0	0	0	0	0	0	0	0	0	0	0	0	0	0	0	0	0	0	0	0	0	0	0	0	0	0	0	0	0	0	0	0	0	0	0	0	0	0	0	0	0	0	0	0	0
UN Geoscheme w49 region 35	0	0	0	0	0	0	0	0	0	0	0	0	0	0	0	0	0	0	0	0	0	0	1	0	0	0	0	0	0	0	0	0	0	0	0	0	0	0	0	0	0	0	0	0	0	0	0	0	0	0	0	0	0	0	0	0	0	0	0	0	0	0	0	0	0	0	0	0	0	0	1	0	0	0	0	0	0	0	0	0	0	0	0	0	1	0	0	1	0	0	0	0	0	0	0	0	0	0	0	0	0	0	0	1	0	0	0	0	0	0	1	0	0	0	0	0	0	0	0	0	0	0	0	1	0	0	0	0	0	0	0	0	0	0	0	1	0	0	0	0	0	0	0	0	0	0	0	0	0	1	0	1	0	0	0	0	0	0	0	0	0	0	0	1	0	0	0	0
UN Geoscheme w49 region 39	0	0	1	0	0	0	0	0	0	0	0	0	0	0	0	0	0	1	0	0	0	0	0	0	0	0	0	0	0	0	0	0	0	0	0	0	0	0	0	0	0	0	0	0	0	0	0	0	1	0	0	0	0	0	0	0	0	0	0	0	0	0	1	0	0	0	0	1	0	0	0	0	0	0	0	0	0	1	0	0	0	0	0	0	0	0	0	0	0	0	0	0	0	0	0	0	0	0	0	0	0	0	1	0	1	0	0	0	0	0	0	0	0	0	0	0	0	0	0	0	0	0	0	0	0	0	1	0	0	0	0	0	0	0	0	0	0	0	0	1	0	0	0	1	0	0	0	0	0	0	0	0	0	0	0	0	0	0	0	0	0	0	0	0	0	0	0	0
UN Geoscheme w49 region 53	0	0	0	0	0	0	1	0	0	0	0	0	0	0	0	0	0	0	0	0	0	0	0	0	0	0	0	0	0	0	0	0	0	0	0	0	0	0	0	0	0	0	0	0	0	0	0	0	0	0	0	0	0	0	0	0	0	0	0	0	0	0	0	0	0	0	0	0	0	0	0	0	0	0	0	0	0	0	0	0	0	0	0	0	0	0	0	0	0	0	0	0	0	0	0	0	0	0	0	0	0	0	0	0	0	0	0	0	0	0	0	0	0	0	0	0	0	0	1	0	0	0	0	0	0	0	0	0	0	0	0	0	0	0	0	0	0	0	0	0	0	0	0	0	0	0	0	0	0	0	0	0	0	0	0	0	0	0	0	0	0	0	0	0	0	0	0	0
UN Geoscheme w49 region 54	0	0	0	0	0	0	0	0	0	0	0	0	0	0	0	0	0	0	0	0	0	0	0	0	0	0	0	0	0	0	0	0	0	0	0	0	0	0	0	0	0	0	0	0	0	0	0	0	0	0	0	0	1	0	0	0	0	0	0	0	0	0	0	0	0	0	0	0	0	0	0	0	0	0	0	0	0	0	0	0	0	0	0	0	0	0	0	0	0	0	0	0	0	0	0	0	0	0	0	0	0	0	0	0	0	0	0	0	0	0	0	0	0	0	0	0	0	0	0	0	0	0	0	0	1	0	0	0	0	0	0	0	0	0	0	0	0	0	0	0	0	0	0	0	0	0	0	0	0	0	0	0	0	0	0	0	0	0	0	0	0	0	0	0	0	0	0	0
UN Geoscheme w49 region 143	0	0	0	0	0	0	0	0	0	0	0	0	0	0	0	0	0	0	0	0	0	0	0	0	0	0	0	0	0	0	0	0	0	0	0	0	0	0	0	0	0	0	0	0	0	0	0	0	0	0	0	0	0	0	0	0	0	0	0	0	0	0	0	0	0	0	0	0	0	0	0	0	0	0	0	0	0	0	0	0	0	1	0	1	0	0	0	0	0	0	0	0	0	0	0	0	0	0	0	0	0	0	0	0	0	0	0	0	0	0	0	0	0	0	0	0	0	0	0	0	0	0	0	0	0	0	0	0	0	0	0	0	0	0	0	0	0	0	0	0	0	0	0	0	0	0	0	0	0	0	1	0	0	0	0	0	0	0	0	0	0	1	0	0	0	0	0	0
UN Geoscheme w49 region 145	0	0	0	1	0	1	0	0	1	0	0	0	0	0	0	1	0	0	0	0	0	0	0	0	0	0	0	0	0	0	0	0	0	0	0	0	0	0	1	0	0	0	0	0	0	0	0	0	0	0	0	0	0	0	0	0	1	0	0	0	0	0	0	0	0	0	0	0	0	0	0	0	0	0	1	0	1	0	0	1	0	0	0	0	0	0	1	0	1	0	0	0	0	0	0	0	0	0	0	0	0	0	0	0	0	0	0	0	0	0	0	0	0	0	0	0	0	0	0	1	0	0	0	0	0	0	0	0	1	0	0	0	1	0	0	0	0	0	0	0	0	0	0	0	0	0	1	0	0	0	0	0	0	0	1	0	0	0	0	0	0	0	0	0	1	0	0	0
UN Geoscheme w49 region 151	0	0	0	0	0	0	0	0	0	0	0	0	0	0	1	0	0	0	1	0	0	0	0	0	0	0	0	0	0	0	0	0	0	0	0	0	0	0	0	1	0	0	0	0	0	0	0	0	0	0	0	0	0	0	0	0	0	0	0	0	0	0	0	0	0	0	0	0	0	1	0	0	0	0	0	0	0	0	0	0	0	0	0	0	0	0	0	0	0	0	0	0	0	0	0	0	0	1	0	0	0	0	0	0	0	0	0	0	0	0	0	0	0	0	0	0	0	0	0	0	0	0	0	0	0	1	0	0	0	1	1	0	0	0	0	0	0	0	0	0	0	0	1	0	0	0	0	0	0	0	0	0	0	0	0	0	0	0	1	0	0	0	0	0	0	0	0	0
UN Geoscheme w49 region 154	0	0	0	0	0	0	0	0	0	0	0	0	0	0	0	0	0	0	0	0	0	0	0	0	0	0	0	0	0	0	0	0	0	0	0	0	0	0	0	0	0	0	1	0	0	0	0	0	0	1	0	1	0	0	0	1	0	0	0	0	0	0	0	0	0	0	0	0	0	0	0	0	1	0	0	1	0	0	0	0	0	0	0	0	0	0	0	0	0	0	0	0	0	1	0	1	0	0	0	0	0	0	0	0	0	0	0	0	0	0	0	0	0	0	0	0	1	0	0	0	0	0	0	0	0	0	0	0	0	0	0	0	0	0	0	0	0	0	0	0	0	0	0	0	1	0	0	0	0	0	0	0	0	0	0	0	0	0	0	0	0	0	0	0	0	0	0	0
UN Geoscheme w49 region 155	0	0	0	0	0	0	0	1	0	0	1	0	0	0	0	0	0	0	0	0	0	0	0	0	0	0	0	1	0	0	0	0	0	0	0	0	0	0	0	0	1	0	0	0	0	0	0	0	0	0	0	0	0	1	0	0	0	0	0	0	0	0	0	0	0	0	0	0	0	0	0	0	0	0	0	0	0	0	0	0	0	0	0	0	0	0	0	0	0	0	0	0	0	0	1	0	0	0	0	0	0	0	0	0	0	0	0	0	0	0	0	0	0	0	0	1	0	0	0	0	0	0	0	0	0	0	0	0	0	0	0	0	0	0	0	0	0	0	0	0	0	0	0	0	0	0	0	0	0	0	0	0	0	0	0	0	0	0	0	0	0	0	0	0	0	0	0	0
Human Freedom index hf_score	?	5.4000	7.8400	6.1300	6.8600	7.4200	8.6200	8.4800	6.2200	5.5600	8.2900	6.7700	6.7300	5.7700	7.7900	6.6300	7.5600	7.3700	6.6500	6.9500	6.6100	6.4800	5.6900	6.5300	7.1700	5.4100	8.6500	8.8200	8.1500	6.5900	5.6400	5.3600	5.8000	6.9300	?	7.4500	7.7000	?	7.9300	8.3400	8.5300	?	8.5600	6.9500	4.9900	6.8200	4.5000	?	8.1200	8.4600	5.2500	8.5300	7.1700	8.0200	5.9900	8.4700	7.7400	6.9400	5.6100	5.9400	6.0700	?	7.3300	7.0700	6.7400	8.8100	6.8100	7.8600	6.7100	7.6500	6.8300	6.6400	8.5200	5.1000	4.3400	8.4100	7.6100	8.0400	7.2000	6.8400	8.2800	6.9000	6.8500	6.9800	7.1300	8.2000	6.1900	6.2000	6.7400	6.3500	4.6400	6.4100	6.5400	8.3200	8.5600	8.2900	6.1800	6.9300	6.3200	?	6.6500	6.0300	8.3700	5.4400	7.4300	7.6100	6.2400	5.4700	7.5200	6.6000	6.5200	6.7500	5.8700	6.3800	6.8600	8.5000	8.4400	6.5100	8.8800	5.9800	5.6900	7.6900	7.5500	6.8800	6.6000	7.7800	8.2700	6.9000	6.1500	8.1100	6.3400	6.8200	5.4200	4.3200	6.5700	8.1100	5.9900	6.8900	?	7.3000	?	7.4800	8.0200	7.9700	8.5000	6.4000	3.7900	5.4600	6.3100	6.5500	5.7700	6.7600	6.6200	6.0800	6.2100	8.4000	6.2600	6.6100	6.2600	7.7400	8.4600	?	3.8000	6.2900	4.3000	7.0800	6.4900	?
Human Freedom index hf_quartile	?	4	1	4	2	2	1	1	3	4	1	3	3	4	1	3	2	2	3	2	3	3	4	3	2	4	1	1	1	3	4	4	4	2	?	2	2	?	1	1	1	?	1	2	4	2	4	?	1	1	4	1	2	1	4	1	1	2	4	4	4	?	2	2	3	1	3	1	3	2	2	3	1	4	4	1	2	1	2	2	1	2	2	2	2	1	4	4	3	3	4	3	3	1	1	1	4	2	3	?	3	4	1	4	2	2	3	4	2	3	3	3	4	3	2	1	1	3	1	4	4	2	2	2	3	1	1	2	4	1	3	3	4	4	3	1	4	2	?	2	?	2	1	1	1	3	4	4	3	3	4	3	3	4	3	1	3	3	3	2	1	?	4	3	4	2	3	?
Human Freedom index pf_rol_procedural	?	?	6.7000	5.3000	7.1000	?	8.4000	9	?	?	8.7000	?	5.1000	1.5000	5	?	6.9000	5.5000	3.9000	4.8000	3.2000	5	?	?	3.3000	?	8.6000	?	7.7000	2.6000	2.3000	?	?	5	?	?	8.1000	?	?	7.6000	8.6000	?	9.3000	5.2000	?	4.4000	1.8000	?	8.1000	8.8000	2.3000	9.5000	?	6.8000	?	8.2000	5.6000	5.1000	?	?	?	?	6.4000	5.4000	4.9000	6.5000	3.1000	5.5000	?	6.6000	2.1000	4	?	2.1000	?	?	?	7.5000	5.8000	3.2000	7.7000	3.4000	3	3.6000	1.9000	7.9000	?	?	2.9000	2.5000	?	3.7000	?	?	?	?	2.1000	5.1000	2.1000	?	4.1000	?	?	1.5000	?	4.8000	?	?	?	4.4000	3.3000	?	?	3.3000	4	8.9000	8.9000	3.4000	8.4000	?	1.9000	5.1000	6.2000	2.2000	?	6.6000	8.2000	?	?	6.8000	2.9000	?	?	?	4.1000	6.9000	3.4000	4.5000	?	4.1000	?	4.6000	?	7.7000	9.5000	?	?	?	?	3.1000	?	?	4.4000	3.2000	3.6000	?	3.3000	1.9000	4.2000	6.2000	7.6000	?	1.5000	5.4000	?	5.9000	2.1000	?
Human Freedom index pf_rol_civil	?	?	4.5000	6.8000	5.8000	?	7.5000	7.9000	?	?	7.3000	?	4.9000	3.7000	5.6000	?	6	5	5.9000	4.7000	3.4000	5.3000	?	?	6.1000	?	7.2000	?	6.3000	5.2000	3.7000	?	?	4.9000	?	?	6.3000	?	?	7.2000	8.5000	?	8.6000	4.5000	?	4.6000	3.8000	?	6.6000	7.8000	3.9000	8	?	7	?	7.5000	5.4000	6.2000	?	?	?	?	5.7000	3.5000	5.1000	7.7000	4.1000	5.7000	?	5	4.5000	4.2000	?	5.2000	?	?	?	5.6000	5.4000	6.2000	7.9000	5.6000	4.6000	4.6000	2	7.4000	?	?	4.7000	4.3000	?	4.5000	?	?	?	?	5.4000	4.7000	3.9000	?	4	?	?	3.7000	?	5.3000	?	?	?	5.4000	5.6000	?	?	5	3.9000	8.7000	8.5000	4.7000	7.9000	?	3.7000	4.8000	4.4000	4.7000	?	6.4000	6.9000	?	?	6.5000	5.3000	?	?	?	5.6000	8.1000	4.1000	5	?	4.9000	?	5	?	5.9000	8.1000	?	?	?	?	5.3000	?	?	5.9000	4.9000	4.4000	?	5	4.5000	5.1000	7.4000	6.7000	?	3.3000	4.4000	?	6.1000	4.9000	?
Human Freedom index pf_rol_criminal	?	?	4.7000	6.9000	4.3000	?	7.4000	7.7000	?	?	7.2000	?	4.5000	3.4000	4.1000	?	6.3000	5.1000	5	3.3000	2.1000	3.7000	?	?	5.5000	?	7.4000	?	5.6000	3.9000	2.8000	?	?	3.4000	?	?	5.6000	?	?	7.4000	7.7000	?	8.2000	3.3000	?	3.8000	4.2000	?	6.4000	6.8000	3.4000	8.5000	?	6.5000	?	7.4000	5.1000	5.1000	?	?	?	?	5.3000	3	4	7.2000	2.4000	5.1000	?	4.7000	3.5000	4.2000	?	4.5000	?	?	?	6.4000	5	6	7.4000	4.1000	3.8000	3.2000	2.7000	7	?	?	3.7000	3.1000	?	4.8000	?	?	?	?	3.7000	3.6000	3.6000	?	3	?	?	2.9000	?	5	?	?	?	4.3000	5.5000	?	?	4.2000	3.4000	8	8.3000	4.3000	7.4000	?	3.8000	3.3000	3.6000	3.1000	?	6.2000	6.4000	?	?	5.7000	3.3000	?	?	?	4.3000	8	3.8000	3	?	3.6000	?	5.2000	?	5.8000	8	?	?	?	?	4	?	?	3.9000	4.3000	4	?	3.9000	3.4000	3.7000	5.4000	6.5000	?	1.4000	4.9000	?	5.2000	4.2000	?
Human Freedom index pf_rol	?	3.4000	5.3000	6.4000	5.7000	4.9000	7.8000	8.2000	4.3000	2.9000	7.8000	4.2000	4.9000	3.1000	4.9000	5.9000	6.4000	5.5000	5.1000	4.3000	3.1000	4.7000	6.2000	6.2000	5.6000	2.4000	7.7000	8.3000	6.5000	4	3	2.5000	3.4000	4.4000	?	5.8000	6.6000	?	6.6000	7.8000	8.3000	?	8.7000	4.4000	3.8000	4.3000	3.6000	?	7	7.8000	3.3000	8.6000	4.8000	6.8000	4.1000	7.7000	5.4000	5.7000	3.2000	4.5000	2.9000	?	5.8000	4	4.7000	7.1000	3.2000	5.7000	3.4000	5.4000	4.1000	4.3000	7.5000	4.4000	2.6000	7.8000	6.8000	6.5000	5.4000	5.8000	7.6000	4.5000	4	3.8000	2.6000	7.4000	5.3000	3.8000	4.3000	3.8000	2.3000	4.5000	4.7000	6.8000	8	6.7000	4.2000	4.5000	3.6000	?	3.9000	3.9000	7	3	5.2000	5.3000	3.6000	4.2000	6.3000	4.9000	5.4000	5.6000	4.1000	4.3000	3.8000	8.5000	8.6000	4.3000	7.9000	5.9000	3.5000	4.4000	4.7000	3.4000	3.9000	6.4000	7.2000	4.1000	6.3000	6.3000	4	5.4000	5.3000	3.4000	4.7000	7.7000	3.9000	4.4000	?	4.4000	?	4.9000	6.1000	6.5000	8.5000	4.7000	1.8000	3.1000	4	4.3000	3	3.3000	4.7000	4.8000	4	7	4.2000	3.4000	4.5000	6.6000	6.9000	?	2.1000	4.9000	2.4000	5.7000	4.1000	?
Human Freedom index pf_ss_homicide	?	8.1000	9.1000	9.6000	8	9	9.7000	9.7000	9.2000	7.6000	9.3000	9.6000	9.5000	9.1000	9.4000	9.8000	0	9.5000	8.6000	0	7.5000	0	9.8000	9.4000	4	2.1000	9.3000	9.8000	8.3000	5.3000	9.4000	4.6000	6.3000	0	?	5.4000	5.1000	?	9.8000	9.8000	9.6000	?	9.5000	5.5000	9.5000	7.7000	9	?	9.7000	9.1000	7	9.5000	9.1000	9.5000	6.8000	9.5000	9.6000	9.2000	6.5000	6.3000	9.6000	?	9.7000	0	4.1000	9.9000	0	9.6000	6.2000	9	9.8000	8.7000	9.6000	9	6.1000	9.6000	9.5000	9.7000	0	9.4000	9.9000	8	8	8.3000	9.3000	9.8000	9.3000	7.2000	8.4000	8.7000	9	9.1000	0	8.2000	9.9000	8.7000	9.2000	8.7000	6.9000	?	0.10000000	5.6000	9.6000	9.1000	9	7.5000	8.6000	6	9.3000	9.3000	9.2000	3.1000	8.2000	6.1000	7.1000	9.7000	9.8000	9.1000	9.7000	9.8000	8.3000	6.1000	6.9000	6.6000	6	9.7000	9.7000	6.4000	9.8000	9.4000	6.3000	9	9.5000	7.9000	7	9.9000	9.3000	0	?	9.6000	?	7.8000	9.4000	9.6000	9.6000	6.2000	9.1000	6.4000	6.4000	8.7000	9.4000	8.4000	0	8.8000	8.3000	9.7000	7.5000	5.6000	7.5000	6.7000	7.9000	?	0	9.4000	7.3000	0	7.9000	?
Human Freedom index pf_ss_disappearances_disap	?	10	10	5	5	10	10	10	10	0	10	10	10	0	10	10	10	10	10	10	10	10	10	10	10	10	10	10	10	10	5	5	5	0	?	10	10	?	10	10	10	?	10	10	10	10	0	?	10	10	5	10	10	10	10	10	10	10	10	10	10	?	10	10	10	?	10	10	10	10	10	5	10	5	0	10	10	10	10	10	10	10	5	10	5	10	10	10	5	10	10	5	10	10	10	10	10	10	10	?	0	0	10	5	10	10	10	10	10	10	5	10	10	10	10	10	10	10	10	10	0	10	10	5	10	10	10	10	10	10	0	5	10	0	10	10	10	5	?	10	?	10	10	10	10	10	0	5	10	5	10	10	10	10	5	10	5	10	5	10	10	?	10	10	0	10	10	?
Human Freedom index pf_ss_disappearances_violent	?	9.7000	10	10	10	10	10	10	8.8000	10	10	10	10	9.9000	10	10	10	10	10	10	10	10	10	10	10	10	10	10	10	10	9.1000	3	10	10	?	10	10	?	10	10	10	?	10	10	9.5000	10	8.3000	?	10	10	10	10	10	10	10	10	10	10	10	10	10	?	10	10	10	10	10	10	10	10	10	9.8000	10	9.9000	0	10	10	10	10	10	10	10	9.4000	10	10	10	10	10	6.2000	10	0	10	10	10	10	10	10	10	10	?	10	3.8000	10	6.9000	10	10	10	10	10	10	10	10	6.8000	6.7000	10	10	10	10	10	10	9	10	10	4.8000	10	10	10	10	10	10	9.9000	10	10	8.9000	10	10	10	10	?	10	?	10	10	10	10	10	0	8.7000	10	9.8000	10	10	10	10	4.6000	10	10	8.2000	7	10	9.9000	?	10	10	0	10	10	?
Human Freedom index pf_ss_disappearances_organized	?	7.5000	10	7.5000	7.5000	7.5000	10	10	7.5000	2.5000	10	7.5000	7.5000	5	10	2.5000	?	5	5	?	7.5000	10	?	7.5000	10	0	10	10	10	5	2.5000	2.5000	5	2.5000	?	?	10	?	7.5000	10	10	?	10	7.5000	5	7.5000	2.5000	?	10	10	2.5000	10	?	10	5	10	5	7.5000	7.5000	5	5	?	5	5	7.5000	?	7.5000	10	5	7.5000	7.5000	5	7.5000	2.5000	0	10	5	10	7.5000	7.5000	10	5	5	2.5000	7.5000	7.5000	7.5000	7.5000	2.5000	7.5000	0	5	7.5000	10	?	10	5	5	7.5000	?	7.5000	2.5000	?	5	7.5000	10	5	5	10	7.5000	10	7.5000	2.5000	2.5000	7.5000	10	10	7.5000	10	7.5000	2.5000	10	7.5000	2.5000	7.5000	7.5000	10	5	10	10	5	5	2.5000	2.5000	5	10	7.5000	7.5000	?	7.5000	?	?	7.5000	7.5000	10	7.5000	0	2.5000	7.5000	5	2.5000	7.5000	7.5000	5	2.5000	7.5000	7.5000	7.5000	0	10	7.5000	?	5	10	0	5	7.5000	?
Human Freedom index pf_ss_disappearances_fatalities	?	9.9000	10	10	10	10	9.9000	9.9000	9.8000	9.4000	9.9000	10	9.1000	9.9000	10	8.7000	10	10	10	10	10	10	10	10	10	0	9.9000	10	10	10	6.8000	7.6000	10	9.4000	?	10	10	?	10	10	10	?	10	9.9000	9.9000	10	7	?	9.8000	10	9.8000	9.9000	10	10	10	9.8000	10	10	10	10	10	?	10	10	10	10	9.9000	10	10	10	10	9.9000	10	9.8000	0	10	9.9000	10	10	9.9000	10	10	9.2000	10	10	10	10	10	9.1000	10	0	10	10	10	10	10	10	10	10	?	9.9000	3.5000	9.3000	8.6000	10	10	9.8000	10	10	10	10	10	7.7000	6.8000	10	10	10	10	10	10	8.2000	10	9.9000	8.4000	10	10	10	9.8000	10	10	9.9000	9.9000	9.7000	9.3000	10	10	10	10	?	10	?	10	10	10	9.8000	10	0	8.6000	10	9.7000	10	10	10	9.9000	9.1000	10	10	9.9000	9.7000	10	9.9000	?	9.9000	10	1	9.9000	10	?
Human Freedom index pf_ss_disappearances_injuries	?	7.2000	10	10	10	10	9.8000	10	10	7.7000	10	10	9.5000	9.9000	10	6.5000	10	10	10	10	10	10	10	10	10	0	9.9000	10	10	10	8	9.5000	10	9.5000	?	10	10	?	10	10	10	?	10	10	9.9000	10	8.7000	?	9.5000	10	9.9000	9.6000	10	9.9000	9.8000	9.1000	9.7000	10	10	10	10	?	9.9000	10	10	10	10	10	10	10	10	9.9000	10	9.8000	0	10	9.7000	10	10	10	10	10	9.6000	10	10	10	10	10	8.4000	10	4.6000	10	10	10	10	10	10	10	10	?	10	6.3000	10	9.9000	10	10	9.9000	10	10	10	10	10	9.3000	8.9000	10	10	10	9.4000	10	10	7.9000	10	10	8.7000	9.9000	10	10	10	10	10	9.8000	9.9000	9.6000	9.1000	10	10	10	10	?	10	?	10	10	10	9.4000	10	0	10	10	9.2000	10	10	10	9.9000	9.2000	10	10	10	9.7000	10	9.4000	?	9.8000	10	4.9000	10	10	?
Human Freedom index pf_ss_disappearances	?	8.9000	10	8.5000	8.5000	9.5000	10	10	9.2000	5.9000	10	9.5000	9.2000	7	10	7.5000	10	9	9	10	9.5000	10	10	9.5000	10	4	10	10	10	9	6.3000	5.5000	8	6.3000	?	10	10	?	9.5000	10	10	?	10	9.5000	8.9000	9.5000	5.3000	?	9.9000	10	7.4000	9.9000	10	10	9	9.8000	8.9000	9.5000	9.5000	9	9	?	9	9	9.5000	10	9.5000	10	9	9.5000	9.5000	7.9000	9.5000	7.4000	0	10	8.9000	10	9.5000	9.5000	10	9	7.6000	8.5000	8.5000	9.5000	9.5000	9.5000	6.2000	9.5000	2.9000	8	9.5000	10	10	10	9	9	9.5000	?	7.5000	3.2000	9.8000	7.1000	9.5000	10	8.9000	9	10	9.5000	9	9.5000	7.3000	7	9.5000	10	10	9.4000	10	9.5000	5.5000	10	9.5000	5.9000	9.5000	9.5000	10	9	10	10	6.9000	8	8.4000	6	9	10	9.5000	8.5000	?	9.5000	?	10	9.5000	9.5000	9.8000	9.5000	0	7	9.5000	7.7000	8.5000	9.5000	9.5000	9	6.1000	9.5000	8.5000	9.1000	6.3000	10	9.3000	?	8.9000	10	1.2000	9	9.5000	?
Human Freedom index pf_ss_women_fgm	?	10	10	10	10	10	10	10	10	10	10	9.1000	2.4000	10	10	10	10	10	10	10	10	10	10	10	10	7.6000	10	10	10	6.3000	9.9000	10	10	10	?	10	10	?	10	10	10	?	10	10	10	10	1.3000	?	10	10	3.5000	10	10	10	10	10	10	9.6000	0.3000	2.5000	5.5000	?	10	10	10	10	10	10	10	10	10	10	10	10	9.2000	10	10	10	10	10	10	10	7.9000	10	10	10	10	10	10	5	10	10	10	10	10	10	10	10	10	?	10	1.7000	10	10	10	10	10	3.3000	10	10	10	10	9.8000	8.2000	10	10	10	10	10	10	10	10	10	10	10	10	10	10	10	10	10	10	10	1.3000	7.7000	10	1	10	?	10	?	10	10	10	10	10	10	6.2000	9.5000	10	10	10	10	10	10	10	9	9.9000	10	10	10	?	10	10	8.1000	10	10	?
Human Freedom index pf_ss_women_inheritance	?	5	7.5000	0	10	7.5000	10	10	10	?	10	5	7.5000	0	10	0	10	7.5000	10	10	7.5000	10	0	10	7.5000	7.5000	10	10	10	7.5000	7.5000	7.5000	7.5000	10	?	10	5	?	10	10	10	?	10	10	0	7.5000	0	?	7.5000	10	7.5000	10	7.5000	7.5000	7.5000	7.5000	7.5000	2.5000	2.5000	0	2.5000	?	5	7.5000	10	10	10	10	7.5000	5	0	5	10	0	0	10	7.5000	10	10	0	10	10	2.5000	7.5000	7.5000	10	0	7.5000	2.5000	5	7.5000	0	5	10	10	10	0	10	7.5000	?	7.5000	5	10	7.5000	7.5000	10	7.5000	0	5	5	5	7.5000	0	2.5000	10	10	10	7.5000	10	0	0	10	7.5000	5	5	10	10	5	0	10	10	7.5000	0	0	5	7.5000	5	7.5000	?	7.5000	?	?	10	10	10	2.5000	0	5	7.5000	10	7.5000	7.5000	10	0	7.5000	7.5000	0	5	10	10	10	?	10	7.5000	0	7.5000	5	?
Human Freedom index pf_ss_women	?	7.5000	8.8000	5	10	8.8000	10	10	10	10	10	7.1000	5	5	10	5	10	8.8000	10	10	8.8000	10	5	10	8.8000	7.6000	10	10	10	6.9000	8.7000	8.8000	8.8000	10	?	10	7.5000	?	10	10	10	?	10	10	5	8.8000	0.7000	?	8.8000	10	5.5000	10	8.8000	8.8000	8.8000	8.8000	8.8000	6.1000	1.4000	1.3000	4	?	7.5000	8.8000	10	10	10	10	8.8000	7.5000	5	7.5000	10	5	4.6000	10	8.8000	10	10	5	10	10	5.2000	8.8000	8.8000	10	5	8.8000	6.3000	5	8.8000	5	7.5000	10	10	10	5	10	8.8000	?	8.8000	3.4000	10	8.8000	8.8000	10	8.8000	1.7000	7.5000	7.5000	7.5000	8.8000	4.9000	5.4000	10	10	10	8.8000	10	5	5	10	8.8000	7.5000	7.5000	10	10	7.5000	5	10	10	8.8000	5	0.7000	6.4000	8.8000	3	8.8000	?	8.8000	?	10	10	10	10	6.3000	5	5.6000	8.5000	10	8.8000	8.8000	10	5	8.8000	8.8000	4.5000	7.5000	10	10	10	?	10	8.8000	4.1000	8.8000	7.5000	?
Human Freedom index pf_ss	?	8.1000	9.3000	7.7000	8.8000	9.1000	9.9000	9.9000	9.5000	7.8000	9.8000	8.7000	7.9000	7	9.8000	7.4000	6.7000	9.1000	9.2000	6.7000	8.6000	6.7000	8.3000	9.6000	7.6000	4.5000	9.7000	9.9000	9.4000	7.1000	8.1000	6.3000	7.7000	5.4000	?	8.5000	7.5000	?	9.8000	9.9000	9.9000	?	9.8000	8.3000	7.8000	8.6000	5	?	9.4000	9.7000	6.6000	9.8000	9.3000	9.4000	8.2000	9.3000	9.1000	8.2000	5.8000	5.5000	7.5000	?	8.7000	5.9000	7.9000	10	6.5000	9.9000	8	8.7000	8.1000	8	9.7000	7.1000	3.6000	9.9000	9	9.9000	6.5000	8	10	9	6.9000	8.5000	8.8000	9.8000	7.9000	8.5000	7	7.7000	6.9000	7.4000	5.7000	9.4000	10	9.6000	7.7000	9.2000	8.4000	?	5.4000	4.1000	9.8000	8.3000	9.1000	9.2000	8.8000	5.6000	8.9000	8.8000	8.5000	7.1000	6.8000	6.1000	8.9000	9.9000	9.9000	9.1000	9.9000	8.1000	6.3000	8.7000	8.4000	6.7000	7.7000	9.7000	9.9000	7.6000	8.3000	9.8000	7.7000	8.6000	7.6000	4.9000	7.5000	9.6000	7.3000	5.8000	?	9.3000	?	9.3000	9.6000	9.7000	9.8000	7.3000	4.7000	6.3000	8.1000	8.8000	8.9000	8.9000	6.5000	7.6000	7.7000	9.3000	6.8000	7.4000	7.9000	8.9000	9.1000	?	6.3000	9.4000	4.2000	5.9000	8.3000	?
Human Freedom index pf_movement_domestic	?	5	10	10	10	10	10	10	10	5	10	5	10	5	10	10	10	10	10	10	10	10	10	0	10	0	10	10	10	5	0	5	10	10	?	10	10	?	10	10	10	?	10	5	10	10	10	?	10	10	10	10	10	10	5	10	0	10	0	5	10	?	10	10	10	?	10	10	10	10	10	5	10	0	5	10	5	10	10	10	10	10	10	10	10	10	10	5	10	5	5	10	10	10	10	10	10	10	10	?	10	10	10	0	10	10	10	0	5	10	0	10	5	10	10	10	10	10	10	10	10	10	10	10	10	10	10	10	5	10	0	10	0	10	10	10	5	5	?	10	?	10	10	10	10	10	0	5	5	0	10	10	10	0	10	10	10	10	0	10	10	?	0	0	0	10	0	?
Human Freedom index pf_movement_foreign	?	5	10	0	10	5	10	10	5	5	10	10	10	5	10	0	10	5	5	10	5	10	0	0	10	5	10	10	10	5	5	5	0	10	?	10	10	?	10	10	10	?	10	10	5	10	0	?	10	10	0	10	5	10	0	10	10	10	10	5	10	?	10	10	10	?	10	10	10	10	5	5	10	0	5	10	5	10	10	5	10	5	10	5	5	5	5	0	10	10	5	10	10	10	10	10	10	5	10	?	10	10	10	0	10	5	10	10	5	10	5	10	10	5	10	10	10	5	10	0	0	10	10	10	10	10	10	10	0	10	5	5	0	0	5	5	10	10	?	10	?	10	10	10	10	5	0	5	10	5	5	10	10	5	0	10	5	10	10	10	10	?	10	5	5	10	10	?
Human Freedom index pf_movement_women	?	10	10	2.5000	10	10	10	10	10	10	10	2.5000	10	10	10	2.5000	10	10	10	2.5000	10	10	2.5000	10	2.5000	10	10	10	10	10	2.5000	10	2.5000	10	?	10	10	?	2.5000	10	10	?	10	10	2.5000	10	2.5000	?	10	10	10	10	2.5000	10	2.5000	10	10	10	10	2.5000	10	?	10	10	2.5000	10	10	10	2.5000	10	7.5000	10	10	0	2.5000	10	10	10	10	0	10	10	10	10	7.5000	10	5	10	10	10	7.5000	10	10	10	10	10	7.5000	10	2.5000	?	10	10	10	2.5000	10	10	10	10	2.5000	2.5000	10	2.5000	10	2.5000	10	10	10	10	10	2.5000	2.5000	10	10	2.5000	10	10	10	10	0	10	10	10	0	0	10	10	10	10	?	10	?	?	10	10	10	7.5000	2.5000	10	2.5000	10	10	10	2.5000	10	10	10	10	2.5000	10	10	10	?	10	10	0	10	2.5000	?
Human Freedom index pf_movement	?	6.7000	10	4.2000	10	8.3000	10	10	8.3000	6.7000	10	5.8000	10	6.7000	10	4.2000	10	8.3000	8.3000	7.5000	8.3000	10	4.2000	3.3000	7.5000	5	10	10	10	6.7000	2.5000	6.7000	4.2000	10	?	10	10	?	7.5000	10	10	?	10	8.3000	5.8000	10	4.2000	?	10	10	6.7000	10	5.8000	10	2.5000	10	6.7000	10	6.7000	4.2000	10	?	10	10	7.5000	10	10	10	7.5000	10	7.5000	6.7000	10	0	4.2000	10	6.7000	10	10	5	10	8.3000	10	8.3000	7.5000	8.3000	6.7000	5	10	8.3000	5.8000	10	10	10	10	10	9.2000	8.3000	7.5000	?	10	10	10	0.8000	10	8.3000	10	6.7000	4.2000	7.5000	5	7.5000	8.3000	5.8000	10	10	10	8.3000	10	4.2000	4.2000	10	10	7.5000	10	10	10	10	1.7000	10	5	8.3000	0	3.3000	8.3000	8.3000	8.3000	8.3000	?	10	?	10	10	10	10	7.5000	0.8000	6.7000	5.8000	5	8.3000	10	7.5000	5	6.7000	10	8.3000	7.5000	6.7000	10	10	?	6.7000	5	1.7000	10	4.2000	?
Human Freedom index pf_religion_estop	?	10	10	2.5000	7.5000	5	10	10	2.5000	5	10	10	7.5000	7.5000	7.5000	10	?	10	2.5000	?	7.5000	5	0	?	?	10	10	10	10	10	7.5000	?	10	10	?	?	10	?	7.5000	7.5000	10	?	10	10	5	5	2.5000	?	10	7.5000	2.5000	10	?	7.5000	7.5000	10	7.5000	7.5000	10	?	?	?	10	10	?	7.5000	10	7.5000	10	7.5000	2.5000	5	10	2.5000	7.5000	10	7.5000	10	10	7.5000	5	2.5000	7.5000	?	10	10	2.5000	7.5000	7.5000	?	7.5000	7.5000	?	10	10	10	2.5000	5	5	?	7.5000	7.5000	10	7.5000	?	10	5	5	7.5000	?	2.5000	7.5000	7.5000	10	7.5000	10	7.5000	2.5000	10	2.5000	2.5000	10	10	10	?	5	10	7.5000	2.5000	10	5	2.5000	0	7.5000	10	5	?	10	?	10	?	?	7.5000	10	10	?	?	7.5000	10	10	0	?	?	7.5000	2.5000	10	5	10	2.5000	7.5000	10	?	5	2.5000	?	10	?	?
Human Freedom index pf_religion_harassment	?	8.9000	9.6000	8.1000	9	8.6000	8.3000	8.1000	8.4000	9.3000	8.3000	8.6000	8.1000	6.1000	8.1000	8.4000	9.4000	8.4000	8.5000	9.6000	8.9000	8.2000	?	9.4000	9.8000	7.1000	8.4000	7.7000	9.1000	9.4000	8.5000	7.9000	9.5000	8.2000	?	9.8000	9.4000	?	8.6000	8.5000	7.3000	?	7.7000	10	6.9000	9.3000	5.9000	?	7.7000	9.1000	8.1000	8.7000	9.1000	7.1000	9.9000	7.6000	8.1000	8.8000	9.1000	8.7000	9.9000	?	7.6000	8.9000	9.7000	9.5000	8.8000	9.1000	8.9000	8	6.2000	5.5000	8.6000	6.9000	5.2000	9.6000	6.5000	7.8000	9.4000	7.8000	9.3000	8.5000	7.7000	7.7000	8.6000	9.1000	8.1000	8.2000	7.9000	9.4000	7.5000	7.4000	9.7000	9	9.6000	9.1000	8.1000	7.7000	9.3000	?	7.4000	9	9.1000	6.9000	9	9	9.3000	9.1000	9.2000	9.4000	6.9000	9.8000	9.3000	6.5000	9.7000	8.4000	8.6000	7.6000	9.3000	8.9000	6	9	9.3000	8.1000	8.6000	8.2000	9.5000	9.6000	8.6000	7.9000	6	8.7000	7.1000	8.2000	9.6000	8.6000	8.8000	9.4000	?	8.9000	?	9.7000	8.6000	9.2000	8.4000	9.3000	5.4000	9.2000	9.6000	7.4000	8.4000	9.2000	8.8000	8	7	9.3000	8.3000	7.6000	7.5000	9	7.9000	?	9	8.6000	?	8.3000	8.3000	?
Human Freedom index pf_religion_restrictions	?	7.5000	8	3.5000	6.9000	5.1000	8.9000	5.6000	5.5000	8.1000	6.1000	9.6000	8.4000	4.2000	5.8000	4	6.4000	7.1000	4.5000	8.5000	8.9000	9.1000	?	5.1000	8.2000	7.8000	8.6000	6.9000	8.7000	8.9000	7.7000	9.1000	8.5000	8	?	6.4000	4.8000	?	5.4000	7.3000	5.8000	?	5.4000	5.5000	3	9.1000	2.8000	?	6.3000	8.4000	6	5	9.4000	7.2000	9.4000	5.2000	5.9000	8	6.5000	6.5000	9.8000	?	4.4000	6.5000	8.7000	8.8000	7.4000	7.6000	6.3000	6.4000	2.8000	5.9000	8.7000	3.4000	3.2000	4.8000	3.8000	6.3000	8.5000	3.8000	10	5.6000	6.5000	6.5000	6.2000	8.9000	3.4000	4.5000	6	9	5.8000	5.7000	8.8000	6.4000	7.9000	6.5000	2.7000	5.5000	8.3000	?	7.8000	9.3000	6.2000	4.7000	8.8000	6.7000	9.4000	2.9000	7.4000	7.6000	2.4000	8.9000	6.6000	5.5000	6.6000	8.2000	6.1000	5.5000	9.9000	3.7000	3.7000	6.1000	5.4000	7.4000	7.5000	5.9000	8.8000	7.5000	3	5.7000	2.8000	6.9000	2.5000	3.8000	7.5000	4.8000	8.1000	7.8000	?	5.9000	?	9.3000	7.1000	7.8000	8.3000	6.6000	3.4000	7.8000	7	4.4000	4.7000	8	8.5000	3.8000	3.9000	8.8000	6	7.6000	7.6000	8.9000	8.7000	?	6.6000	6.6000	?	9.8000	6.3000	?
Human Freedom index pf_religion	?	8.8000	9.2000	4.7000	7.8000	6.2000	9.1000	7.9000	5.5000	7.5000	8.1000	9.4000	8	5.9000	7.1000	7.5000	7.9000	8.5000	5.2000	9.1000	8.4000	7.4000	0	7.3000	9	8.3000	9	8.2000	9.3000	9.4000	7.9000	8.5000	9.4000	8.7000	?	8.1000	8.1000	?	7.2000	7.8000	7.7000	?	7.7000	8.5000	4.9000	7.8000	3.7000	?	8	8.3000	5.6000	7.9000	9.2000	7.3000	8.9000	7.6000	7.2000	8.1000	8.5000	7.6000	9.9000	?	7.3000	8.5000	9.2000	8.6000	8.7000	8.1000	8.4000	7.3000	3.9000	5.5000	9.1000	4.3000	5.3000	8.1000	5.9000	8	9.3000	6.3000	8.1000	5.5000	7.2000	7.1000	8.3000	9.4000	4.6000	6.7000	7.2000	9.2000	6.9000	6.9000	9.2000	8.5000	9.1000	8.5000	4.4000	6	7.5000	?	7.6000	8.6000	8.4000	6.3000	8.9000	8.6000	7.9000	5.7000	8	8.5000	3.9000	8.7000	7.8000	7.3000	7.9000	8.9000	7.4000	5.2000	9.7000	5	4	8.4000	8.2000	8.5000	8.1000	6.3000	9.4000	8.2000	4.7000	7.9000	4.6000	6	3.2000	6.5000	9	6.1000	8.5000	9.1000	?	8.3000	?	9.5000	7.7000	9	8.9000	8	4.4000	8.2000	8.9000	7.3000	4.4000	8.6000	8.6000	6.5000	4.5000	9.4000	6.4000	8.4000	5.9000	8.5000	8.9000	?	6.9000	5.9000	?	9.4000	7.3000	?
Human Freedom index pf_association_association	?	2.5000	10	0	7.5000	7.5000	10	10	2.5000	0	10	10	7.5000	5	10	5	?	10	2.5000	?	7.5000	10	0	?	?	7.5000	10	10	10	10	7.5000	?	10	10	?	?	10	?	10	10	10	?	10	7.5000	5	7.5000	5	?	10	10	0	10	?	10	5	10	10	7.5000	7.5000	?	?	?	10	7.5000	?	7.5000	7.5000	10	10	10	10	7.5000	10	2.5000	5	10	10	10	10	5	10	5	10	?	10	10	7.5000	0	10	?	2.5000	5	?	10	10	10	7.5000	7.5000	7.5000	?	10	7.5000	10	7.5000	?	10	5	7.5000	10	?	7.5000	7.5000	5	7.5000	5	10	10	7.5000	10	2.5000	7.5000	10	10	7.5000	?	10	10	7.5000	0	10	5	2.5000	2.5000	2.5000	10	5	?	7.5000	?	7.5000	?	?	10	10	10	?	?	5	7.5000	2.5000	2.5000	?	?	7.5000	7.5000	10	7.5000	7.5000	7.5000	7.5000	10	?	10	2.5000	?	10	?	?
Human Freedom index pf_association_assembly	?	2.5000	10	0	10	7.5000	10	10	5	0	10	10	7.5000	7.5000	10	0	?	7.5000	2.5000	?	7.5000	10	0	?	?	10	10	10	10	7.5000	2.5000	?	2.5000	10	?	?	10	?	10	7.5000	10	?	10	7.5000	5	10	2.5000	?	7.5000	7.5000	0	10	?	10	2.5000	10	7.5000	7.5000	7.5000	?	?	?	10	7.5000	?	7.5000	7.5000	10	10	7.5000	10	7.5000	10	5	7.5000	10	10	10	10	7.5000	10	5	7.5000	?	7.5000	10	7.5000	0	10	?	2.5000	5	?	10	10	10	2.5000	7.5000	2.5000	?	10	7.5000	10	7.5000	?	10	2.5000	7.5000	7.5000	?	2.5000	7.5000	5	7.5000	2.5000	10	10	7.5000	10	2.5000	7.5000	10	7.5000	7.5000	?	10	10	10	2.5000	10	5	2.5000	2.5000	2.5000	10	2.5000	?	7.5000	?	7.5000	?	?	10	10	10	?	?	5	5	0	2.5000	?	?	7.5000	5	10	5	5	7.5000	10	10	?	10	2.5000	?	10	?	?
Human Freedom index pf_association_political	?	2.5000	10	0	5	5	10	10	2.5000	2.5000	10	10	7.5000	7.5000	7.5000	0	?	10	2.5000	?	5	2.5000	0	?	?	7.5000	10	10	10	10	5	?	10	10	?	?	10	?	7.5000	10	10	?	10	7.5000	5	5	2.5000	?	10	10	2.5000	10	?	10	2.5000	10	7.5000	7.5000	10	?	?	?	10	10	?	7.5000	7.5000	7.5000	10	10	5	10	7.5000	5	5	10	10	10	10	5	7.5000	2.5000	5	?	5	7.5000	0	0	7.5000	?	2.5000	5	?	10	10	10	2.5000	5	5	?	7.5000	7.5000	10	5	?	10	0	7.5000	10	?	2.5000	7.5000	5	10	2.5000	10	10	5	10	0	10	7.5000	10	7.5000	?	10	10	5	0	10	2.5000	0	0	2.5000	10	2.5000	?	7.5000	?	7.5000	?	?	10	10	10	?	?	7.5000	10	2.5000	0	?	?	7.5000	5	10	2.5000	2.5000	5	5	10	?	2.5000	0	?	10	?	?
Human Freedom index pf_association_prof	?	5	10	0	7.5000	5	10	10	2.5000	2.5000	10	7.5000	7.5000	7.5000	10	10	?	10	2.5000	?	5	2.5000	2.5000	?	?	7.5000	10	10	10	10	5	?	10	10	?	?	7.5000	?	7.5000	10	10	?	7.5000	5	5	2.5000	2.5000	?	10	10	2.5000	10	?	10	2.5000	10	7.5000	7.5000	10	?	?	?	10	2.5000	?	7.5000	10	7.5000	10	10	2.5000	5	5	2.5000	2.5000	10	10	7.5000	7.5000	2.5000	5	2.5000	5	?	5	10	2.5000	0	7.5000	?	2.5000	5	?	10	10	10	5	5	5	?	7.5000	7.5000	10	7.5000	?	2.5000	2.5000	0	7.5000	?	2.5000	7.5000	7.5000	10	2.5000	10	10	2.5000	10	5	10	7.5000	7.5000	10	?	7.5000	10	7.5000	0	10	5	2.5000	0	2.5000	10	2.5000	?	7.5000	?	7.5000	?	?	10	10	10	?	?	7.5000	7.5000	7.5000	2.5000	?	?	7.5000	2.5000	10	5	10	2.5000	7.5000	10	?	5	0	?	10	?	?
Human Freedom index pf_association_sport	?	7.5000	10	2.5000	7.5000	7.5000	10	10	2.5000	2.5000	10	10	7.5000	7.5000	10	10	?	10	2.5000	?	7.5000	7.5000	2.5000	?	?	10	10	10	10	10	7.5000	?	10	10	?	?	10	?	7.5000	10	10	?	10	10	5	7.5000	5	?	10	10	2.5000	10	?	10	7.5000	10	10	7.5000	10	?	?	?	10	10	?	10	10	10	10	7.5000	7.5000	5	5	5	2.5000	10	10	10	10	5	5	5	7.5000	?	10	10	2.5000	2.5000	10	?	2.5000	7.5000	?	10	10	10	7.5000	5	7.5000	?	7.5000	7.5000	10	7.5000	?	10	2.5000	5	10	?	5	5	5	10	7.5000	10	10	2.5000	10	2.5000	10	7.5000	10	7.5000	?	7.5000	7.5000	7.5000	10	10	7.5000	2.5000	5	7.5000	10	5	?	10	?	10	?	?	10	10	10	?	?	7.5000	10	10	2.5000	?	?	10	2.5000	10	5	10	5	7.5000	10	?	5	2.5000	?	10	?	?
Human Freedom index pf_association	?	4	10	0.5000	7.5000	6.5000	10	10	3	1.5000	10	9.5000	7.5000	7	9.5000	5	?	9.5000	2.5000	?	6.5000	6.5000	1	?	?	8.5000	10	10	10	9.5000	5.5000	?	8.5000	10	?	?	9.5000	?	8.5000	9.5000	10	?	9.5000	7.5000	5	6.5000	3.5000	?	9.5000	9.5000	1.5000	10	?	10	4	10	8.5000	7.5000	9	?	?	?	10	7.5000	?	8	8.5000	9	10	9	7	7	7.5000	4	4.5000	10	10	9.5000	9.5000	5	7.5000	4	7	?	7.5000	9.5000	4	0.5000	9	?	2.5000	5.5000	?	10	10	10	5	6	5.5000	?	8.5000	7.5000	10	7	?	8.5000	2.5000	5.5000	9	?	4	7	5.5000	9	4	10	10	5	10	2.5000	9	8.5000	9	8	?	9	9.5000	7.5000	2.5000	10	5	2	2	3.5000	10	3.5000	?	8	?	8	?	?	10	10	10	?	?	6.5000	8	4.5000	2	?	?	8	4.5000	10	5	7	5.5000	7.5000	10	?	6.5000	1.5000	?	10	?	?
Human Freedom index pf_expression_killed	?	10	10	10	10	10	10	10	10	10	10	10	10	9.8000	10	10	10	10	10	10	10	9.8000	10	10	10	10	10	10	10	10	10	10	10	9.3000	?	10	10	?	10	10	10	?	4.2000	3.8000	10	10	10	?	10	10	10	10	10	10	10	10	10	10	10	10	10	?	10	10	10	10	0	10	10	10	10	9.9000	10	10	1.3000	10	10	10	10	10	10	10	10	10	10	10	10	10	10	10	10	10	10	10	10	10	10	10	10	?	7.7000	10	0	9.4000	10	10	10	10	10	10	10	10	10	9.8000	10	10	10	10	10	10	9.5000	10	10	9	10	10	10	5.1000	10	10	9.5000	10	10	10	10	10	10	10	?	10	?	10	10	10	10	10	0	10	10	10	10	10	10	10	9.6000	10	10	10	10	10	10	?	10	10	7.6000	10	10	?
Human Freedom index pf_expression_jailed	?	10	10	10	10	10	10	10	0	10	10	10	10	9.8000	10	0	10	10	10	10	10	10	10	10	10	10	10	10	10	10	7.9000	9.4000	8.1000	10	?	10	10	?	10	10	10	?	10	10	9.5000	9.4000	7.9000	?	10	10	9.5000	10	10	10	10	10	10	10	10	10	10	?	10	9.4000	10	10	10	10	10	10	10	10	10	9.5000	9.7000	10	5.4000	10	10	10	10	8.9000	10	8.4000	8.8000	10	10	10	10	10	10	10	10	10	10	10	8.9000	10	10	?	10	10	10	9.4000	10	10	10	7.7000	10	10	10	10	9.5000	9.9000	10	10	10	10	10	10	9.9000	10	10	10	10	10	10	10	10	10	9.7000	10	6.7000	10	10	10	10	10	?	10	?	10	10	10	10	10	6.7000	10	10	9.7000	10	10	10	10	0.8000	10	10	8.1000	9.8000	10	10	?	9.7000	9	10	10	10	?
Human Freedom index pf_expression_influence	?	2.7000	5	1.7000	5.7000	3.3000	8	7.3000	0.3000	1.7000	9	5.7000	4.7000	3.7000	6	0.7000	8.3000	6.3000	0.7000	7.3000	4.7000	5.3000	0.7000	4	6	3	8.3000	8.7000	7.3000	5.3000	2.7000	4.3000	1.7000	5.7000	?	8	8.7000	?	8.7000	8.7000	8	?	9.3000	7.3000	2.7000	2.3000	1.3000	?	8	8.3000	0.3000	8.7000	4.7000	8	2	7	5.7000	7	3.3000	0.3000	4.3000	?	5.7000	4	6.3000	5.7000	4	7	4.3000	6	4.7000	6.3000	8	0	2.3000	8.7000	7.3000	6	9	2.7000	8.3000	0.7000	4.3000	3.3000	2	6.3000	3	1.3000	3.3000	4.3000	2.7000	4.3000	5.7000	8	9	7.7000	2.3000	4.3000	3.7000	?	3.7000	7.3000	8.3000	2.3000	5.7000	5.7000	6	4.3000	8	5	1.3000	7	4.7000	5.3000	5.3000	9.3000	9.3000	4.7000	8.7000	1.7000	3.7000	4.3000	5.3000	5.3000	7.7000	6.3000	8.7000	4.7000	3	7	1.7000	2.3000	0.3000	1.3000	4	2	4	6.7000	?	5	?	7.3000	7.3000	8	9.3000	1.3000	0.3000	2.7000	4	1	0.7000	6.3000	7.7000	4	1	7	3	4	5.7000	8	8	?	1.3000	0	1.3000	7.3000	3.7000	?
Human Freedom index pf_expression_control	?	2.5000	5.3000	2.5000	5.5000	4.3000	7.8000	8	0.3000	0.8000	9.3000	7.3000	7	3.3000	5.8000	0.8000	7.3000	4.3000	2.5000	6.8000	4.3000	4.5000	3.8000	5	5.3000	3	8.3000	9	6.8000	5.3000	4.3000	3.8000	2	3.5000	?	7.8000	8.5000	?	7.5000	8	7.5000	?	8.5000	4.8000	4	3.3000	1.5000	?	6.5000	9	0.5000	9	6	6.8000	3.8000	7.8000	4.8000	6.8000	2.8000	1.3000	4	?	5.5000	4.3000	6	5	1.8000	5.8000	5.8000	5.8000	5.5000	4.5000	8.5000	1	2	8.8000	6.5000	7.5000	7.8000	3.5000	6	1.5000	4	3.3000	3.3000	6.5000	4.3000	1.5000	4.8000	4.5000	1.3000	3.8000	4.5000	8.5000	8.8000	8	3.8000	4.8000	4.3000	?	2.3000	5.3000	7.8000	2.8000	5.3000	7	4.8000	5	7.5000	6.3000	3.8000	6.8000	5.3000	4.5000	4	8.8000	9.3000	4.8000	8	3.3000	2.5000	6.3000	5.3000	5	6.8000	6.5000	8.3000	4	3.3000	6	1.5000	1.5000	2	1	6.3000	4.5000	5	5.5000	?	4.8000	?	6.8000	7.8000	8	8.8000	2.5000	0.5000	2.5000	5.3000	1.8000	1.8000	7.3000	7.3000	5.5000	1.8000	8	4.5000	3.8000	3.8000	7.5000	7	?	2.3000	1.8000	1	5	4	?
Human Freedom index pf_expression_cable	?	7.5000	10	7.5000	10	7.5000	10	10	10	0	10	10	7.5000	7.5000	10	7.5000	?	10	7.5000	?	10	10	2.5000	?	?	10	10	10	10	10	7.5000	?	10	10	?	?	10	?	10	10	10	?	10	10	10	10	7.5000	?	10	10	7.5000	10	?	10	7.5000	10	10	10	7.5000	?	?	?	10	10	?	10	10	10	10	10	7.5000	10	10	7.5000	7.5000	10	10	10	10	7.5000	10	7.5000	10	?	10	10	10	7.5000	10	?	7.5000	7.5000	?	10	10	10	10	7.5000	10	?	10	7.5000	10	10	?	10	7.5000	5	10	?	7.5000	?	2.5000	10	7.5000	10	10	5	10	5	10	10	10	10	?	7.5000	10	10	7.5000	10	5	7.5000	7.5000	10	10	7.5000	?	10	?	10	?	?	10	10	10	?	?	10	10	10	2.5000	?	?	10	5	10	10	10	7.5000	10	10	?	5	7.5000	?	10	?	?
Human Freedom index pf_expression_newspapers	?	5	10	7.5000	10	7.5000	10	10	0	0	10	10	7.5000	7.5000	10	7.5000	?	10	5	?	10	10	2.5000	?	?	10	10	10	10	10	7.5000	?	7.5000	10	?	?	10	?	10	10	10	?	10	10	7.5000	10	10	?	10	10	7.5000	10	?	10	7.5000	10	10	7.5000	7.5000	?	?	?	10	10	?	10	10	10	7.5000	10	10	7.5000	10	5	7.5000	10	10	10	10	7.5000	10	7.5000	10	?	10	10	7.5000	2.5000	10	?	7.5000	7.5000	?	10	10	10	7.5000	7.5000	10	?	10	7.5000	10	10	?	10	7.5000	5	10	?	7.5000	?	2.5000	10	5	10	10	7.5000	10	2.5000	7.5000	10	10	10	?	10	10	10	7.5000	10	7.5000	5	7.5000	0	7.5000	7.5000	?	10	?	10	?	?	10	10	10	?	?	7.5000	10	10	2.5000	?	?	7.5000	7.5000	10	10	10	7.5000	10	10	?	2.5000	7.5000	?	10	?	?
Human Freedom index pf_expression_internet	?	7.5000	10	5	10	7.5000	10	10	7.5000	0	10	10	7.5000	7.5000	10	2.5000	?	10	5	?	10	10	2.5000	?	?	10	10	10	10	10	7.5000	?	7.5000	10	?	?	10	?	10	10	10	?	10	10	7.5000	10	7.5000	?	10	10	2.5000	10	?	10	2.5000	10	10	10	7.5000	?	?	?	10	10	?	10	10	7.5000	10	10	5	7.5000	10	5	7.5000	10	10	10	10	5	10	7.5000	10	?	10	10	7.5000	7.5000	10	?	5	7.5000	?	10	10	10	7.5000	7.5000	10	?	10	7.5000	10	10	?	5	7.5000	5	10	?	7.5000	7.5000	2.5000	7.5000	7.5000	10	10	5	10	5	7.5000	10	10	10	?	10	10	10	7.5000	10	7.5000	7.5000	5	7.5000	10	5	?	10	?	10	?	?	10	10	10	?	?	10	10	7.5000	2.5000	?	?	10	5	10	5	7.5000	7.5000	10	10	?	5	5	?	10	?	?
Human Freedom index pf_expression	?	6.5000	8.6000	6.3000	8.7000	7.2000	9.4000	9.3000	4	3.2000	9.8000	9	7.7000	7	8.8000	4.1000	8.9000	8.7000	5.8000	8.5000	8.4000	8.5000	4.6000	7.3000	7.8000	8	9.5000	9.7000	9.2000	8.7000	6.8000	6.9000	6.7000	8.4000	?	8.9000	9.6000	?	9.5000	9.5000	9.4000	?	8.9000	8	7.3000	7.9000	6.5000	?	9.2000	9.6000	5.4000	9.7000	7.7000	9.3000	6.2000	9.3000	8.6000	8.8000	6.9000	5.4000	7.1000	?	8.7000	8.2000	8.1000	8.7000	6.5000	8.6000	8.2000	8.8000	7.5000	8	9.5000	5.4000	5.4000	9.6000	8.5000	9.1000	9.5000	6.6000	9.2000	6.2000	8.3000	6.2000	7.7000	9	7.5000	5.8000	8.3000	7.2000	6.3000	7.2000	7.5000	9.5000	9.7000	9.4000	7.1000	7.4000	8.3000	?	7.7000	7.9000	8	7.7000	7.7000	8.2000	7.6000	6	9.4000	7.8000	6.8000	8.3000	5.3000	8.2000	7	9.7000	9.8000	6.7000	9.5000	5.3000	7.2000	8.7000	8.7000	8.5000	8.6000	8.6000	9.6000	7.7000	7	9	6.1000	6.3000	5.6000	5.7000	8.3000	6.6000	7.3000	8.9000	?	8.5000	?	8.5000	9.3000	9.4000	9.7000	6	1.9000	7.5000	8.5000	7.1000	4.3000	8.4000	8.7000	8.1000	4.4000	9.3000	7.5000	7.6000	7.4000	9.4000	9.3000	?	5.1000	5.8000	5	8.9000	6.9000	?
Human Freedom index pf_identity_legal	?	10	0	?	10	7	7	10	0	?	7	?	?	0	7	?	?	7	7	?	10	0	0	0	10	?	10	7	0	?	?	?	?	10	?	?	7	?	10	7	10	?	10	0	?	10	?	?	7	7	?	7	?	10	?	7	7	?	?	?	?	?	10	0	?	7	0	10	0	10	10	7	10	7	?	7	?	7	0	?	7	7	10	10	?	7	?	?	?	?	?	7	0	10	7	10	?	10	?	?	10	?	10	0	7	7	10	?	?	10	7	7	?	?	0	7	10	10	7	?	10	7	10	10	?	7	7	0	?	7	7	?	?	?	?	7	?	0	?	7	?	?	7	7	10	7	?	?	?	0	?	?	?	?	7	?	0	0	7	10	7	?	0	10	?	7	10	?
Human Freedom index pf_identity_sex_male	?	0	10	0	10	10	10	10	10	0	10	10	10	0	10	10	10	10	10	10	10	10	0	0	0	10	10	10	10	10	0	10	10	10	?	10	10	?	10	10	10	?	10	10	0	10	0	?	10	10	0	10	10	10	10	10	10	0	0	0	10	?	10	10	0	10	10	10	10	10	5	0	10	0	0	10	10	10	0	10	10	10	0	10	10	10	0	10	0	0	0	0	10	10	10	10	0	10	10	?	10	10	10	0	10	10	10	0	0	0	0	0	10	0	10	10	10	10	10	0	0	10	10	10	0	10	10	10	0	10	10	10	0	0	0	0	0	10	?	10	?	10	10	10	10	0	0	0	0	10	10	10	0	0	10	10	0	0	10	10	10	?	10	10	0	10	0	?
Human Freedom index pf_identity_sex_female	?	0	10	0	10	10	10	10	10	0	10	10	10	10	10	10	10	10	10	10	10	10	10	0	0	10	10	10	10	10	0	10	10	10	?	10	10	?	10	10	10	?	10	10	0	10	0	?	10	10	0	10	10	10	10	10	10	10	0	0	10	?	10	10	10	10	10	10	10	10	5	10	10	0	0	10	10	10	10	10	10	10	10	10	10	10	10	10	10	0	0	0	10	10	10	10	0	10	10	?	10	10	10	10	10	10	10	0	0	0	0	10	10	0	10	10	10	10	10	0	10	10	10	10	10	10	10	10	0	10	10	10	0	0	0	10	10	10	?	10	?	10	10	10	10	10	0	0	10	10	10	10	0	0	10	10	10	0	10	10	10	?	10	10	0	10	0	?
Human Freedom index pf_identity_sex	?	0	10	0	10	10	10	10	10	0	10	10	10	5	10	10	10	10	10	10	10	10	5	0	0	10	10	10	10	10	0	10	10	10	?	10	10	?	10	10	10	?	10	10	0	10	0	?	10	10	0	10	10	10	10	10	10	5	0	0	10	?	10	10	5	10	10	10	10	10	5	5	10	0	0	10	10	10	5	10	10	10	5	10	10	10	5	10	5	0	0	0	10	10	10	10	0	10	10	?	10	10	10	5	10	10	10	0	0	0	0	5	10	0	10	10	10	10	10	0	5	10	10	10	5	10	10	10	0	10	10	10	0	0	0	5	5	10	?	10	?	10	10	10	10	5	0	0	5	10	10	10	0	0	10	10	5	0	10	10	10	?	10	10	0	10	0	?
Human Freedom index pf_identity_divorce	?	5	7.5000	0	10	7.5000	10	10	7.5000	7.5000	10	7.5000	7.5000	0	7.5000	0	10	10	10	10	10	10	0	2.5000	5	7.5000	10	10	7.5000	10	7.5000	2.5000	7.5000	10	?	2.5000	5	?	5	7.5000	10	?	10	7.5000	0	7.5000	0	?	10	10	7.5000	10	10	10	7.5000	10	7.5000	2.5000	0	0	5	?	5	10	10	10	10	10	10	10	7.5000	5	10	0	0	10	2.5000	10	7.5000	0	7.5000	10	5	10	7.5000	10	2.5000	7.5000	0	2.5000	7.5000	2.5000	5	7.5000	10	10	2.5000	10	2.5000	?	0	5	7.5000	2.5000	10	7.5000	10	0	2.5000	7.5000	0	7.5000	0	5	10	7.5000	7.5000	0	10	0	2.5000	10	2.5000	0	5	10	10	5	0	7.5000	10	2.5000	0	0	7.5000	10	2.5000	10	?	7.5000	?	?	10	10	10	2.5000	0	5	0	7.5000	2.5000	7.5000	10	2.5000	7.5000	10	2.5000	2.5000	10	10	10	?	2.5000	7.5000	0	7.5000	7.5000	?
Human Freedom index pf_identity	?	5	5.8000	0	10	8.2000	9	10	5.8000	3.8000	9	8.8000	8.8000	1.7000	8.2000	5	10	9	9	10	10	6.7000	1.7000	0.8000	5	8.8000	10	9	5.8000	10	3.8000	6.3000	8.8000	10	?	6.3000	7.3000	?	8.3000	8.2000	10	?	10	5.8000	0	9.2000	0	?	9	9	3.8000	9	10	10	8.8000	9	8.2000	3.8000	0	0	7.5000	?	8.3000	6.7000	7.5000	9	6.7000	10	6.7000	10	7.5000	5.7000	10	2.3000	0	9	6.3000	9	4.2000	5	8.2000	9	6.7000	10	8.8000	9	3.8000	8.8000	2.5000	1.3000	3.8000	3.2000	5	9.2000	9	10	1.3000	10	6.3000	?	6.7000	7.5000	9.2000	2.5000	9	8.2000	10	0	1.3000	5.8000	2.3000	6.5000	5	2.5000	6.7000	8.2000	9.2000	6.7000	9	0	5.8000	9	7.5000	6.7000	5	9	9	5	0	8.2000	9	6.3000	0	0	3.8000	7.3000	3.8000	6.7000	?	8.2000	?	10	9	9	10	4.8000	0	2.5000	2.5000	5.8000	6.3000	8.8000	5	1.3000	8.2000	10	2.5000	0.8000	9	10	9	?	4.2000	9.2000	0	8.2000	5.8000	?
Human Freedom index pf_score	?	5.9800	8.0100	5.0900	8.0400	7.1500	9.1600	9.2500	6.1000	4.9500	9.0700	7.4700	7.3900	5.3700	8.0400	5.9100	7.8700	8.0400	6.6600	7.1200	7.0700	6.7400	4.7600	6.2900	6.9700	5.5900	9.2200	9.2400	8.4100	7.2000	5.4300	5.7300	6.5200	7.1800	?	7.7400	7.9900	?	8.1800	8.9200	9.2500	?	9.2400	6.9800	5.2000	7.3600	3.9500	?	8.6900	9.0200	4.7700	9.2700	7.6100	8.6900	6.1000	8.8500	7.5300	7.3000	5.3700	4.6400	6.9000	?	8.0700	6.5600	7.1600	8.7000	6.4700	8.4500	6.9300	8.0400	6.3800	6.3700	8.9000	4.4800	3.4700	9.0800	7.7000	8.6700	7.2300	6.2300	8.7000	6.6900	6.6500	7.0500	6.8200	8.8100	5.9700	5.7400	6.5200	6.1300	4.8300	6.2500	6.5700	8.7600	9.2600	8.8500	5.6800	7.2000	6.5100	?	6.3800	6.1500	8.7700	5.2600	8.0300	7.7900	6.8900	4.8300	6.9800	7.1300	5.7000	6.9700	5.9200	5.9000	6.7200	9.2800	9.2600	6.5300	9.2700	5.2000	5.4700	7.7200	7.6100	6.4400	6.8400	8.3200	9.0200	6.7800	5.2400	8.5400	5.9000	6.3800	4.3200	3.9700	6.9700	7.5000	6.2700	6.6200	?	7.7100	?	8.3000	8.5400	8.7800	9.4500	6.2900	2.5300	5.4900	6.4100	6.2500	5.4900	7.5200	6.5400	5.9700	5.7400	8.9400	5.7500	5.8200	6.5600	8.4200	8.7200	?	5.0300	6.3100	2.7500	7.5500	6.1300	?
Human Freedom index ef_government_consumption	?	6.3000	8.1000	4.1000	5.4000	7.2000	4.5000	3.8000	6.9000	7.5000	2.5000	7.5000	2.5000	9.4000	5.7000	5	7	5.7000	5.6000	6.1000	5.9000	4.7000	0	4.8000	3.7000	9.4000	4	6.4000	6.4000	6.5000	7.7000	9.8000	4.7000	6.5000	?	5.6000	5.5000	?	6.4000	3.3000	3.9000	?	1.6000	7.4000	2.7000	6	8.7000	?	4.6000	3.4000	7	3	4.7000	2.8000	4.5000	5.3000	5.4000	8.5000	7	8.3000	8.8000	?	5.2000	8.8000	5.8000	8	7.3000	4.3000	9.1000	3.3000	7.7000	7	3.7000	5.3000	4.3000	2.5000	3.2000	4.9000	7.5000	5.8000	4.1000	6.7000	7.6000	6.6000	9.8000	4.7000	1	6.9000	8.2000	8.7000	0	8.2000	2.7000	5.7000	1.4000	5.1000	4.5000	7.3000	8.1000	?	7.3000	6.5000	4.3000	3.8000	5.9000	5.8000	3.8000	3.5000	6.8000	7.5000	6.5000	4	6.1000	10	6.5000	1.3000	1.5000	8	5.1000	0.2000	8.2000	6.5000	6.7000	7.8000	3.3000	4.9000	5.5000	7.5000	0	6	4.3000	6.9000	0.8000	9.6000	6.9000	4.9000	8.8000	7.1000	?	6.4000	?	3.9000	4.1000	4.2000	0.8000	4.7000	6.8000	10	7.3000	4.4000	6.5000	0	6.4000	5.2000	6	5.6000	6.5000	8.9000	4.9000	6.6000	6.8000	?	8.6000	9.2000	10	4.1000	6.1000	?
Human Freedom index ef_government_transfers	?	8.9000	7.3000	8.7000	6.3000	7.3000	6.8000	3.4000	7.9000	10	2.1000	9.8000	9.6000	9.7000	5.8000	8	8.3000	5.6000	5.5000	8.4000	8.8000	5.2000	?	9.9000	8.8000	9.6000	7.1000	6	8.5000	9.4000	9.6000	8.9000	9.9000	8	?	9.4000	8.5000	?	5.9000	5.2000	3.1000	?	4.5000	9.7000	7.8000	9.6000	7.1000	?	4.8000	6.1000	9.1000	3.6000	9.1000	2.3000	9.8000	5.5000	6.9000	9.6000	?	9.6000	?	?	4	9.9000	?	9.4000	10	4.3000	9.9000	5.7000	9.7000	9	7.3000	8	8.3000	8	6.6000	3.5000	8.4000	8.2000	4.2000	8.6000	8.9000	7.2000	9.6000	7.1000	6.9000	9.9000	8	8.6000	?	9.3000	9.1000	6.4000	4.3000	6.2000	7.3000	6.8000	9	?	6.4000	9.9000	7	9.9000	?	7.6000	9.5000	?	8.5000	9.8000	8.9000	8.7000	9.8000	9.9000	10	3.8000	4.6000	9.2000	6.4000	8.1000	9.2000	8.6000	9.6000	9.1000	7.7000	5.4000	4.9000	8.8000	9.6000	6.9000	5.8000	9.3000	9.5000	?	10	9.2000	10	9.3000	?	3.7000	?	8.6000	5	5.1000	4.8000	9.9000	9	9.9000	9.9000	9.2000	9.1000	8.6000	7.9000	6.4000	6.5000	9.3000	10	10	5.5000	5.9000	6	?	5.8000	?	9	8.1000	10	?
Human Freedom index ef_government_enterprises	?	6	8	2	6	8	10	10	0	7	10	7	2	7	8	10	7	4	10	4	0	4	0	7	7	4	8	10	10	4	7	8	4	10	?	7	8	?	8	10	10	?	8	0	0	6	0	?	10	7	4	8	6	8	10	8	8	6	6	4	0	?	4	10	6	7	8	10	7	6	10	10	10	4	0	8	10	10	7	10	8	6	6	6	8	10	4	4	10	4	0	7	0	8	7	7	8	6	4	?	10	2	10	7	4	10	2	7	7	0	4	4	4	10	6	8	7	7	8	0	4	10	7	10	8	7	10	8	6	8	10	0	4	10	6	8	4	8	?	8	?	10	10	8	8	0	2	8	2	6	0	0	0	7	7	8	7	8	10	7	8	?	0	6	4	4	4	?
Human Freedom index ef_government_tax_income	?	10	9	10	7	5	6	4	9	8	2	4	9	8	10	10	10	10	10	9	10	8	10	9	9	3	5	8	7	3	5	5	5	7	?	8	9	?	7	9	5	?	3	9	7	6	9	?	4	10	7	3	5	5	5	6	10	9	5	8	10	?	4	10	5	10	9	5	8	10	8	8	5	7	10	4	5	4	8	10	3	10	8	10	10	7	10	9	10	9	10	9	8	10	6	9	5	10	10	?	8	5	7	9	10	10	7	6	10	7	9	6	7	9	8	2	6	7	7	10	8	9	8	7	5	7	4	10	10	10	10	8	10	10	5	10	7	8	?	10	?	5	9	4	2	7	9	1	7	8	10	10	9	7	7	6	8	5	10	7	5	?	7	7	10	5	5	?
Human Freedom index ef_government_tax_payroll	?	9	7	10	1	5	5	3	4	5	0	3	4	8	7	10	10	3	5	?	10	4	10	8	9	?	5	6	7	1	4	3	3	2	?	4	4	?	7	4	5	?	2	7	2	4	5	?	4	4	3	2	5	2	2	2	10	5	3	8	4	?	0	9	5	10	9	1	?	4	7	8	2	7	8	3	5	1	5	5	3	8	8	7	10	5	10	9	8	7	9	8	8	4	6	4	3	4	7	?	8	1	7	9	4	8	5	6	8	4	9	6	3	5	4	2	3	7	7	10	8	4	3	7	5	1	1	7	10	4	5	5	10	7	5	10	4	8	?	5	?	5	2	0	0	7	5	1	?	8	7	10	6	2	7	6	4	3	7	6	5	?	6	5	8	4	4	?
Human Freedom index ef_government_tax	?	9.5000	8	10	4	5	5.5000	3.5000	6.5000	6.5000	1	3.5000	6.5000	8	8.5000	10	10	6.5000	7.5000	9	10	6	10	8.5000	9	3	5	7	7	2	4.5000	4	4	4.5000	?	6	6.5000	?	7	6.5000	5	?	2.5000	8	4.5000	5	7	?	4	7	5	2.5000	5	3.5000	3.5000	4	10	7	4	8	7	?	2	9.5000	5	10	9	3	8	7	7.5000	8	3.5000	7	9	3.5000	5	2.5000	6.5000	7.5000	3	9	8	8.5000	10	6	10	9	9	8	9.5000	8.5000	8	7	6	6.5000	4	7	8.5000	?	8	3	7	9	7	9	6	6	9	5.5000	9	6	5	7	6	2	4.5000	7	7	10	8	6.5000	5.5000	7	5	4	2.5000	8.5000	10	7	7.5000	6.5000	10	8.5000	5	10	5.5000	8	?	7.5000	?	5	5.5000	2	1	7	7	1	7	8	8.5000	10	7.5000	4.5000	7	6	6	4	8.5000	6.5000	5	?	6.5000	6	9	4.5000	4.5000	?
Human Freedom index ef_government_soa	?	3.1000	6.2000	4.4000	6.9000	9.5000	7.9000	7.6000	2.9000	3.6000	8.7000	7.5000	8.1000	6.6000	7.6000	1.8000	?	6.3000	2	?	4.8000	8.4000	?	4.4000	3.3000	6.5000	8.3000	8.6000	9	7.8000	5.9000	4	5.4000	7.2000	?	7.9000	6.7000	?	7.3000	8.3000	8.9000	?	7	7.1000	2.9000	6	1.5000	?	7	7.5000	2.8000	6.4000	5.1000	7.4000	3.7000	8.2000	7.6000	8.9000	4.6000	6.2000	4.3000	?	6.8000	9	6.1000	6.6000	9.9000	7	8.5000	5	6.7000	7.1000	9.1000	3	3.7000	7.1000	7.6000	9.6000	8	6.2000	9.4000	4.8000	6.7000	6.8000	8	7.4000	4.2000	1.6000	6.5000	6.7000	5.1000	5.1000	7.9000	9.8000	8.5000	9.1000	7.3000	4.8000	8.2000	?	7.9000	7.2000	?	4.3000	6.8000	6.9000	5.8000	7	9	6.9000	3.9000	5.8000	6.2000	6.1000	4.7000	6.6000	7	4.9000	6.8000	3.9000	5.7000	7.8000	8.9000	7.5000	6.5000	6.9000	8	8.7000	2.8000	7	4.1000	3.6000	1.7000	2.5000	7.2000	3.9000	6.4000	9.6000	?	6.2000	?	4.4000	7.9000	6.9000	8.1000	4.7000	3.8000	8.2000	6.3000	6.3000	1.3000	3.6000	5.2000	5.1000	6.5000	8.1000	3.8000	6.5000	7	5.6000	10	?	2	5.6000	3.5000	8.1000	8.5000	?
Human Freedom index ef_government	?	6.8000	7.5000	5.8000	5.7000	7.4000	7	5.7000	4.8000	6.9000	4.9000	7.1000	5.7000	8.2000	7.1000	7	8.1000	5.6000	6.1000	6.9000	5.9000	5.7000	3.3000	6.9000	6.4000	6.5000	6.5000	7.6000	8.2000	5.9000	6.9000	6.9000	5.6000	7.2000	?	7.2000	7	?	6.9000	6.7000	6.2000	?	4.7000	6.4000	3.6000	6.5000	4.9000	?	6.1000	6.2000	5.6000	4.7000	6	4.8000	6.3000	6.2000	7.6000	8	5.4000	7.2000	5	?	4.4000	9.4000	5.7000	8.2000	8.8000	5.7000	8.5000	5.4000	8.3000	8.2000	6.7000	5.5000	5	5.8000	6.5000	6.1000	7.5000	7.6000	5.7000	7	7.4000	7	9.1000	7	5.2000	6.3000	8.4000	7.2000	3.7000	7.6000	5.6000	7.4000	5.4000	6.8000	6.2000	6.4000	7.6000	?	7.9000	5.7000	7.1000	6.8000	5.9000	7.9000	5.4000	5.9000	8	5.9000	6.4000	5.7000	6.2000	8.6000	6.6000	4.3000	4.9000	7.2000	6.6000	4.4000	7	7.9000	7.5000	8.3000	6.1000	5.6000	6.2000	8.3000	5.7000	7	6.3000	5.2000	5.2000	7.6000	7	7.2000	6.9000	8.4000	?	6.4000	?	6.4000	6.5000	5.3000	4.5000	5.3000	5.7000	7.4000	6.5000	6.8000	5.1000	4.5000	5.4000	5.6000	6.6000	7.4000	6.7000	7.5000	7.2000	6.3000	7.2000	?	4.6000	6.7000	7.1000	5.8000	6.6000	?
Human Freedom index ef_legal_judicial	?	1.4000	2.5000	7.2000	3.6000	4	8.7000	7.7000	5.7000	2.1000	7.8000	3.4000	4.3000	3.8000	3.5000	6.8000	?	2.7000	?	8	0.2000	4.8000	5	6.2000	5.4000	5.3000	8.7000	9.1000	6.5000	2.4000	3.4000	2.3000	3.1000	3.1000	?	5.3000	6.9000	?	6.2000	5.9000	7.4000	?	8.6000	2.3000	4.3000	1.3000	6.9000	?	5.2000	7.6000	4.5000	9.6000	3.1000	7.1000	?	8.6000	4.3000	5.9000	2.5000	4.8000	1.7000	?	4.5000	4.1000	3.9000	8.6000	3	2.9000	2.2000	3.5000	5.6000	5.8000	8.6000	4.3000	?	7.8000	8.2000	5.1000	6.4000	6.6000	8.4000	4.5000	5.5000	3.5000	2.6000	4.8000	6	4.7000	3.4000	4	3.4000	4.8000	4.5000	5.4000	8.7000	4.4000	4.7000	2	2.3000	?	3.1000	3.7000	5.5000	2.7000	4.5000	3.1000	2.9000	2.5000	6.7000	5	6.4000	7.1000	5.4000	4	1	9	8.8000	4.5000	9.2000	7	4.5000	2.8000	3.2000	3.8000	4.3000	3.3000	6.5000	1.7000	6.7000	5.1000	4	6.7000	7.1000	?	4.4000	7.8000	3.4000	3.7000	?	3.2000	?	4.2000	3	4.4000	8.2000	4.5000	3.1000	1.8000	?	5.1000	5.5000	3.9000	5.8000	4.8000	3.3000	5.8000	4.6000	3.9000	2.6000	7.5000	7.7000	?	0.2000	4.2000	2.4000	6.1000	3.7000	?
Human Freedom index ef_legal_courts	?	1.7000	3.1000	6.5000	3	4.2000	5.7000	5.6000	5.9000	3	5.4000	4.2000	4.6000	3.5000	3.4000	6.2000	5.9000	2	4.1000	3.9000	1.3000	2.9000	3.4000	6.7000	5.3000	2.5000	6.1000	7.7000	4.7000	4.2000	4.1000	3	3.6000	2.8000	?	3.8000	4.4000	?	4.5000	3.3000	7	?	6.1000	3	4.3000	2.2000	4.3000	?	3.8000	5.4000	4.3000	8	5.1000	5.6000	4.4000	7	4.1000	5.4000	2.8000	4.9000	3	?	2.2000	3	5	7.6000	3.1000	1.7000	2.5000	2.8000	5	5.8000	5.2000	3.6000	2.7000	6.8000	5.6000	2	4.1000	5.1000	6.5000	4.2000	4.8000	3.3000	3.2000	4.5000	5.1000	4.5000	2.9000	4	2.4000	3.7000	4.1000	3.8000	7.3000	2.9000	4.6000	2.5000	4	?	3	3.9000	4.6000	3.9000	4.3000	3.6000	2.8000	1.9000	5.7000	3.6000	6.6000	5.8000	4.4000	2.9000	1.9000	7.2000	6.5000	3.6000	7.3000	6	4.3000	3.2000	2.5000	3.4000	4.1000	2.9000	3.1000	2.4000	6.7000	3.5000	3.9000	6.2000	5.8000	3.6000	5.1000	7.3000	3.5000	2.5000	?	3	?	5.3000	2.1000	3.1000	6.7000	3.8000	1.9000	2.8000	4.3000	4.4000	5.3000	3.5000	3.2000	4.2000	3.2000	4.5000	4.7000	4.1000	2.9000	4.4000	7.6000	?	0.6000	4	2.6000	5.1000	3.7000	?
Human Freedom index ef_legal_protection	?	3.3000	4.6000	7.4000	4.4000	5.8000	8.2000	8.2000	6.3000	3.4000	7.9000	4.9000	5.1000	5.1000	4.3000	7.4000	?	3.7000	?	7.4000	2.6000	5.3000	5.5000	6.7000	6.8000	4.8000	8.4000	9.2000	7	4.8000	5.2000	3.7000	?	4.9000	?	5.2000	6.5000	?	6.2000	6.1000	7.6000	?	8.2000	5	4.8000	3.9000	5.5000	?	5.9000	7.3000	5.3000	9.3000	4.5000	7.5000	5.1000	8.7000	6.2000	5.6000	5.9000	5.6000	0	?	4.8000	5	4.5000	8.6000	4.9000	4.3000	2.7000	4.3000	6.2000	6	8.2000	4.8000	?	8.1000	7.5000	5.4000	5.9000	6.5000	8.4000	5.2000	6	4.2000	4.9000	6.7000	6	4.8000	5.3000	4.6000	3.3000	5	4.3000	5.7000	8.8000	5.4000	6.4000	4.1000	3.6000	?	5	4.3000	6.9000	3.4000	5.2000	4.4000	4.3000	2.3000	6.7000	5.1000	7.5000	7	4.1000	4.6000	4.2000	8.6000	8.3000	5.2000	8.6000	7.6000	4.6000	6.1000	4.4000	5.6000	4.1000	5	6.3000	4.7000	7.1000	6	4.4000	6.5000	7	?	5.5000	8.9000	4.5000	4.1000	?	4.2000	?	5.6000	5.4000	5.7000	8.1000	5.1000	5.9000	3.3000	8	5.3000	5.7000	3	5.6000	5.9000	5.3000	7.6000	5.2000	5.1000	3.8000	6.5000	7.9000	?	1.2000	4.9000	3.1000	5.4000	5.5000	?
Human Freedom index ef_legal_military	?	3.3000	8.3000	8.3000	7.5000	5.8000	10	10	5	1.1000	10	6.4000	3.3000	4.2000	8.3000	5	10	5.3000	5	6.4000	5	6.7000	8.3000	9.3000	8.3000	1.2000	10	10	7.5000	4.2000	5	2.5000	5	4.2000	?	8.7000	10	?	8.3000	10	10	?	10	5	4.2000	2.5000	1.7000	?	8.3000	8.3000	1.7000	10	8.4000	8.3000	3.3000	10	5.3000	5	0.8000	3.3000	3.3000	?	8.3000	6.7000	6.7000	8.3000	4.2000	8.3000	0	10	4.2000	6.7000	10	7.5000	0	10	4.2000	10	10	6.7000	8.3000	8.3000	5.8000	5.2000	6.8000	6.7000	8.3000	7.5000	3.3000	5	5	5	5.6000	8.3000	10	8.3000	6.7000	6.7000	1.7000	?	5	4.2000	10	2.5000	6.3000	8.3000	6.7000	4.7000	9	5.8000	8.3000	10	3.3000	3.3000	4.2000	10	10	4.5000	10	8.3000	2.5000	8.3000	7.5000	3.3000	7.5000	10	10	2.5000	6.7000	8.3000	6.7000	6.4000	8.3000	0	4.2000	8.3000	4.2000	4.2000	?	6.7000	?	5	10	9.2000	9.2000	5.5000	3.3000	2.7000	4.2000	3.3000	4.5000	6.4000	8.3000	6.7000	3.3000	6.7000	6.7000	3.3000	8.3000	5.8000	6.7000	?	0.8000	5	4.2000	8.3000	8.3000	?
Human Freedom index ef_legal_integrity	?	4.2000	4.2000	6.7000	3.3000	5	9.2000	10	5.8000	?	8.3000	?	5.8000	3.3000	5	7.5000	6.7000	?	5.8000	?	4.2000	3.3000	8.3000	?	5.8000	?	9.2000	8.3000	7.5000	4.2000	3.3000	1.7000	3.3000	3.3000	?	?	4.2000	?	8.3000	8.3000	8.3000	?	10	4.2000	5	4.2000	5	?	8.3000	6.7000	7.5000	10	?	8.3000	5	8.3000	?	4.2000	4.2000	5.8000	4.2000	?	7.5000	4.2000	2.5000	8.3000	3.3000	7.5000	2.5000	6.7000	4.2000	7.5000	10	6.7000	2.5000	10	8.3000	6.7000	3.3000	5.8000	8.3000	5.8000	5	?	?	8.3000	6.7000	?	6.7000	3.3000	6.7000	5.8000	?	6.7000	10	8.3000	6.7000	6.7000	4.2000	?	2.5000	5	8.3000	5	?	6.7000	5	?	?	4.2000	6.7000	8.3000	3.3000	3.3000	5.8000	10	10	?	9.2000	8.3000	5	5	5	4.2000	5	5.8000	8.3000	3.3000	8.3000	5	5	?	8.3000	4.2000	5	8.3000	5.8000	2.5000	?	5.8000	?	5	6.7000	7.5000	10	?	7.5000	?	5	4.2000	?	?	3.3000	8.3000	5	8.3000	8.3000	5.8000	6.7000	4.2000	8.3000	?	1.7000	6.7000	3.3000	3.3000	6.7000	?
Human Freedom index ef_legal_enforcement	?	2.3000	4.4000	5.8000	3.6000	5.2000	6	6.2000	7.3000	2.8000	5.6000	1.1000	2.1000	0.9000	5.1000	4.8000	4.6000	3.8000	7	3.3000	4.5000	3.6000	4.2000	7.4000	3.1000	0.5000	3.6000	4.5000	5.3000	4	2.2000	1	3	2.2000	?	6.1000	3.5000	?	4	3.3000	5.8000	?	5.4000	3.5000	4.4000	4.9000	3.4000	?	5.6000	5.7000	5.5000	5.8000	4.9000	6.4000	2.9000	4.4000	6.8000	3.7000	5.4000	5.1000	3.3000	?	4.1000	3.4000	4.4000	6.1000	2.9000	4.6000	3.9000	5	3.3000	3.1000	3.9000	5.5000	4.8000	6.8000	3.5000	3.6000	3.3000	3.7000	6.3000	6.3000	4.4000	4.5000	1.8000	7.5000	5.1000	3.1000	3.2000	2.9000	3.6000	3.6000	3.9000	6.2000	7.5000	5.5000	5	4.3000	3	?	6.1000	2.6000	5.4000	1.9000	4.8000	6.3000	1.8000	6.3000	5.3000	2.3000	5	4.8000	4.4000	4.8000	5.1000	5.1000	6.8000	3.4000	7.2000	5	3.7000	2.7000	5.1000	3.1000	1	4.1000	4	4.1000	4.9000	5	6.9000	3.7000	?	3.8000	2.8000	7.7000	4.2000	3.8000	?	3.2000	?	2.7000	3.8000	4.2000	5	1.6000	3.2000	2.2000	3.9000	6.3000	5.7000	0	3	4.9000	4.4000	5.5000	5.7000	4.9000	4.8000	3.6000	5.2000	?	2.4000	5.7000	3.8000	3.9000	3.5000	?
Human Freedom index ef_legal_restrictions	?	5.5000	6.6000	9.9000	6.9000	9.8000	8.2000	8.1000	9.9000	8.5000	4.8000	6.6000	4.8000	2.7000	8.7000	8.9000	6.3000	7.8000	9.9000	7.3000	6.8000	8.2000	4.8000	6.9000	7.8000	5	9	9.6000	9.1000	7.1000	3.5000	5.9000	4.4000	9.1000	?	8.8000	8.7000	?	6.4000	8.2000	6.8000	?	9.7000	8	6.6000	8.6000	8.2000	?	7.7000	9.5000	7	7.8000	7.7000	6.8000	4.3000	8	10	7.1000	6.6000	6.3000	7.3000	?	8	8.3000	7.6000	6.9000	7.6000	7.8000	2.8000	8	6.7000	5.9000	7.3000	7.5000	6.7000	8.8000	6.9000	8.3000	6.4000	6.7000	7.8000	9.9000	7.1000	9.9000	7.5000	8.2000	9.2000	8.5000	7.3000	4.6000	?	7.6000	6.6000	9.7000	6.2000	9	7.5000	9.5000	5.1000	?	7.6000	5.8000	5.3000	7	7.6000	9.1000	7.5000	7.6000	9.5000	8.6000	8.6000	4.6000	7.3000	4.8000	7	7.9000	9.1000	8.3000	9.9000	8.1000	6.4000	8.8000	8.8000	7.9000	6.9000	9.3000	7.4000	8.5000	9.7000	9.3000	9.7000	9.8000	10	8.9000	6.7000	9	5.4000	8.2000	?	8.7000	?	4.6000	9.7000	8.3000	8.5000	7.3000	4.1000	6.5000	6.5000	7.5000	8.4000	?	6.2000	7.3000	8.6000	7.9000	7	8.2000	9.1000	6.5000	9	?	8.1000	8.8000	9	7	6	?
Human Freedom index ef_legal_police	?	3.4000	6.8000	8.3000	3.7000	5.8000	8.6000	8.5000	6.2000	3.4000	7.6000	5.8000	6	3.9000	4.4000	7.8000	?	4.3000	?	?	2.8000	4.2000	6.7000	2.5000	6.1000	?	8.8000	9.2000	8	3.9000	5.3000	3.6000	?	4	?	5.4000	6.1000	?	6.3000	6.4000	7.2000	?	7.8000	2.7000	6.1000	4.7000	6.3000	?	8.6000	8.3000	5	9.7000	?	7.8000	6.4000	8.3000	7	6.2000	2	7.3000	?	?	5.5000	3.1000	5.8000	8.9000	3	5.9000	3.4000	5.8000	5.6000	6	7.9000	5.6000	?	9	6.9000	6	4.5000	8.2000	8.6000	5.2000	5.2000	4.1000	3.5000	7.3000	6.7000	5.3000	4.3000	4.4000	4.7000	5	7.5000	6.5000	8.6000	5.7000	7.6000	4.2000	5.3000	?	2.4000	3.7000	5.9000	?	5.2000	5.3000	3	5.7000	6	4.7000	7.5000	5.5000	?	3.2000	5.2000	8.4000	8.6000	5.3000	8.9000	8.8000	4.2000	5.5000	2.7000	3.7000	5.6000	5.1000	7.9000	2.9000	8.1000	6	4.9000	7.7000	8.3000	?	6.7000	9.2000	4.1000	2.4000	?	5	?	3.2000	4.2000	7.2000	7.2000	7.2000	?	2.9000	?	4.6000	6.2000	1.4000	3.1000	5.7000	5.4000	7.6000	5.6000	4.5000	4.5000	5.3000	8.2000	?	1.3000	5.5000	2.6000	3.7000	4.5000	?
Human Freedom index ef_legal_crime	?	4.3000	6.2000	8.9000	4.1000	7	6.8000	7.2000	7.3000	4.7000	6.3000	5	4.7000	4.7000	4.9000	7.3000	?	5.2000	?	4.8000	6	2.8000	7.2000	7.5000	5.6000	?	6.9000	7.9000	5.2000	4.6000	4.3000	5.7000	?	3.2000	?	5	5.4000	?	6.9000	7.5000	6.6000	?	6.9000	3.3000	6.7000	4.6000	5.7000	?	7.2000	7.7000	5.7000	8.9000	?	6.5000	5.9000	6.7000	7	5.6000	4.1000	6.9000	?	?	6.6000	2.6000	4.4000	8	2.2000	7.2000	3.6000	7.6000	5.3000	5.6000	6.6000	5.7000	?	8.2000	6.7000	5.1000	2.9000	6.5000	7.4000	6.9000	3.5000	5.6000	5.1000	6.3000	6.7000	6.4000	4.5000	5.2000	2.5000	5.9000	9	6.8000	8.1000	7	6.9000	6.2000	3.8000	?	2.8000	3.8000	7.5000	3.9000	5.9000	6.7000	4	5.7000	6.8000	4.4000	6.3000	4.8000	?	3.4000	6.4000	6.8000	8.2000	5.3000	7.2000	8.8000	3.6000	5.3000	3.5000	4.3000	3	6.4000	8	4.7000	9	6.8000	5.9000	8.3000	7.3000	?	5.4000	8.4000	4.5000	0.8000	?	5.6000	?	7.1000	6.3000	7.7000	7	7.1000	6.1000	3.2000	?	5.2000	6.5000	4.7000	2.9000	5.3000	5.8000	7	5.1000	4.1000	5.2000	4.4000	6.3000	?	1.6000	6.1000	3.2000	2.6000	5.7000	?
Human Freedom index ef_legal_gender	?	0.8000	1	0.5000	0.8000	1	1	1	0.7000	1	1	0.8000	0.9000	0.8000	1	0.5000	1	0.9000	0.7000	0.8000	0.9000	1	0.8000	0.9000	1	0.7000	1	1	0.9000	0.9000	0.6000	0.9000	0.7000	0.9000	?	1	0.9000	?	0.9000	1	1	?	1	1	0.8000	1	0.5000	?	1	1	0.8000	1	0.9000	1	0.8000	1	1	0.9000	0.7000	1	0.8000	?	1	0.9000	0.9000	1	1	1	0.9000	1	0.9000	0.8000	1	0.6000	0.7000	1	0.9000	1	1	0.6000	1	0.7000	1	0.7000	1	0.9000	0.5000	1	0.7000	1	0.8000	0.9000	0.9000	1	1	1	0.8000	0.7000	0.6000	?	1	0.7000	1	0.9000	0.8000	1	1	0.6000	1	1	0.6000	1	0.6000	0.7000	1	1	1	0.8000	1	0.6000	0.7000	1	1	0.9000	0.8000	1	1	1	0.6000	1	0.7000	1	0.4000	0.5000	0.7000	1	0.8000	1	?	1	?	1	1	1	1	0.9000	0.5000	0.7000	1	0.8000	0.7000	1	1	0.8000	0.9000	1	0.9000	0.9000	0.7000	1	1	?	1	0.8000	0.7000	1	1	?
Human Freedom index ef_legal	?	3	5.1000	5.7000	4	5.9000	7.9000	7.9000	5.5000	3.5000	7.1000	4.2000	4.3000	3.1000	5.3000	5.2000	6.5000	4.2000	5.3000	5.2000	3.5000	4.5000	5.3000	6.4000	5.9000	2.7000	7.8000	8.4000	6.4000	4.2000	3.2000	3.1000	3.1000	3.9000	?	6	5.8000	?	6.1000	6.4000	7.4000	?	8.1000	4.1000	4.7000	4	4	?	6.8000	7.4000	4.7000	8.8000	5.3000	7	4.2000	7.8000	6.3000	5.2000	3.2000	5.4000	2.9000	?	5.7000	4.3000	4.8000	7.9000	3.7000	5.6000	2.5000	6	4.9000	5.2000	7.5000	4.6000	2.8000	8.4000	6.2000	5.8000	5.1000	4.8000	7.6000	5.3000	5.2000	4.3000	4.4000	6.5000	5	5.6000	3.8000	4.2000	3.6000	4.9000	5.4000	6.6000	8.3000	6.3000	5.6000	4.3000	3	?	4.2000	3.5000	6.5000	3.6000	4.9000	5.8000	4.1000	3.7000	6.9000	4.7000	5.6000	6.4000	3.7000	3.3000	4.4000	8.1000	8.5000	4.5000	8.6000	6.2000	3.6000	5.2000	4.7000	4.2000	4.2000	5.8000	6.8000	3.9000	6.1000	6.1000	4.8000	6.9000	5.3000	3	4.3000	8.2000	3.9000	3.6000	?	5	?	4.7000	5.7000	6.2000	7.7000	4.9000	3.2000	2.7000	5.2000	4.7000	5	3.3000	4.6000	5.3000	4.6000	6.8000	5.7000	4.7000	4.4000	5.2000	7.4000	?	2	5	3.2000	5	5.2000	?
Human Freedom index ef_money_growth	?	9.4000	9.3000	9.2000	5	8.6000	9	8.2000	9.2000	7.7000	8.5000	7.2000	9.5000	9.3000	8.8000	10	8.9000	8.8000	8.4000	9.5000	9.8000	9.1000	9.5000	8.7000	9.4000	8.4000	9	9.9000	9.1000	9.3000	9.9000	8.1000	7.6000	9.4000	?	8.8000	9.8000	?	8	7.8000	8.3000	?	9.8000	9.2000	7	9.3000	6.5000	?	8.2000	8.3000	9	8.1000	9.3000	8.2000	7.2000	9.5000	7.9000	7.2000	9.1000	9	7.5000	?	7.6000	9.2000	10	9.1000	8	8.7000	7.9000	9.9000	9.9000	9.7000	8.8000	8.4000	6	9.3000	8	8	5.4000	9.4000	8.6000	8.8000	9.1000	8.6000	8.3000	9.1000	9.5000	6.1000	9.8000	9.7000	7.1000	8	8.8000	8.2000	8.4000	8.2000	9.6000	9.7000	7.7000	?	8.5000	9.9000	8.6000	8.1000	8.8000	8.7000	7.7000	9.5000	8.8000	7.2000	4.4000	8.6000	9.4000	9	8.3000	8.2000	9.6000	8.7000	9	9.4000	8.6000	9.7000	9.8000	9.2000	9.5000	9.5000	8	9.5000	8.9000	8.2000	8.6000	9.3000	9.6000	5.5000	9.5000	10	7.8000	9.8000	?	9.1000	?	8.8000	8.4000	8.1000	7.7000	8.7000	9.5000	8.8000	8.9000	9.8000	7.5000	7.4000	9.7000	9	8.3000	9.7000	9.9000	9.1000	7.8000	8.2000	9.7000	?	2.8000	8.3000	9.9000	9	7.9000	?
Human Freedom index ef_money_sd	?	4.2000	9.7000	7.4000	6	9.5000	9.3000	9.9000	5.8000	8.5000	9.8000	9.6000	8.5000	9.8000	9.3000	7.8000	9	9.7000	7.6000	9.5000	8.1000	9.2000	5.6000	9.4000	8.3000	9	9.5000	9.9000	9.5000	9.3000	9.5000	2.7000	5.5000	9.2000	?	9.7000	9.5000	?	9.5000	9.8000	9.9000	?	9.7000	9.5000	8.5000	9.1000	7.4000	?	9.8000	9.5000	8.9000	9.7000	9.4000	9.9000	7.8000	9.7000	8.9000	8.8000	8.8000	9.5000	7.9000	?	9.5000	9.9000	8.9000	9.7000	9.2000	9.8000	8.3000	9.5000	9.6000	9.3000	9.2000	3.7000	4.6000	9.2000	9.6000	9.9000	9.4000	9.3000	9.5000	8.2000	9.4000	9.1000	9.6000	9.7000	4.3000	8.6000	9.4000	8.9000	4.6000	8.8000	8.2000	9.4000	9.4000	9.5000	9.7000	9.2000	9.5000	?	9.3000	9.7000	9.9000	9.5000	9.3000	8.5000	8.1000	8.2000	9.7000	8	9.3000	8.5000	9.5000	8.6000	9.1000	9.8000	9	9.3000	9.4000	5.9000	8.9000	9.5000	9.6000	9.4000	7.5000	9.7000	9.8000	9	5.2000	9.6000	9.3000	9.1000	6.5000	3.5000	9.6000	9.5000	7	9.8000	?	9.5000	?	4.5000	9.7000	9.8000	9.8000	8.5000	0	8.7000	9.2000	9.7000	9.1000	5.1000	7.1000	9.6000	9.3000	9.4000	9.2000	9.4000	5	9.2000	9.9000	?	0	9.2000	6.9000	9.7000	8.6000	?
Human Freedom index ef_money_inflation	?	3.7000	9.6000	9.6000	4.9000	9.8000	9.6000	9.6000	7.4000	6.8000	9.6000	10	9.9000	8.9000	9.6000	9.7000	9.7000	9.8000	8.8000	9.8000	9.4000	9.3000	10	9.2000	9.3000	9.2000	9.7000	9.9000	9.6000	9.9000	9.9000	1.7000	9.9000	9.1000	?	9.8000	9.7000	?	9.9000	9.5000	9.7000	?	9.8000	9.3000	8.9000	9.9000	4.1000	?	9.6000	9.3000	8	9.8000	9.3000	9.8000	9.5000	9.5000	8.8000	7.5000	8.2000	8.4000	9.7000	?	9.8000	9.1000	9.6000	9.7000	9.2000	9.8000	7.1000	9.5000	9.2000	9.5000	9.9000	10	8	9.6000	10	9.8000	9.1000	9.3000	9.9000	8.5000	8.4000	9.4000	9.4000	9.6000	9.6000	9.8000	9.1000	7.5000	4.3000	8.5000	8.9000	9.3000	9.7000	9.4000	9.8000	8.7000	8.3000	?	8.8000	9.6000	9.7000	9.1000	9.5000	9.2000	7	9.5000	9.3000	7.7000	9.2000	8.8000	9.4000	6.7000	9.2000	9.7000	9.6000	9.3000	9.6000	9.7000	9.2000	9.8000	9.4000	9.4000	8.9000	9.6000	9.7000	9.3000	9.9000	9.7000	9.3000	8.3000	9.8000	3.5000	9.7000	9.9000	6.4000	9.8000	?	9.4000	?	5.6000	9.7000	9.7000	9.6000	8.8000	4.2000	9.8000	9.8000	9.9000	8.5000	9.9000	9.6000	8.9000	7.8000	9.9000	8.9000	9	7.1000	8.8000	9.6000	?	0	9.3000	5.1000	9	8.7000	?
Human Freedom index ef_money_currency	?	5	10	10	10	10	10	10	5	10	10	0	0	0	10	10	0	5	5	0	10	10	10	0	10	0	10	10	10	0	0	5	0	5	?	5	10	?	10	10	10	?	10	10	5	5	5	?	10	10	0	10	0	10	0	10	10	0	5	10	0	?	5	10	5	10	10	10	5	10	10	5	10	10	10	10	10	10	10	10	10	10	10	10	10	10	10	5	10	10	10	5	5	10	10	10	0	5	5	?	5	0	10	0	5	10	5	5	10	5	10	0	0	10	10	10	10	0	10	10	0	10	10	10	0	10	10	10	10	10	10	10	10	5	0	10	5	10	?	5	?	10	10	10	10	5	10	0	0	5	5	10	10	0	10	10	5	10	0	10	10	?	0	0	10	5	10	?
Human Freedom index ef_money	?	5.6000	9.6000	9.1000	6.5000	9.5000	9.5000	9.4000	6.8000	8.2000	9.5000	6.7000	7	7	9.4000	9.4000	6.9000	8.3000	7.4000	7.2000	9.3000	9.4000	8.8000	6.8000	9.3000	6.7000	9.6000	9.9000	9.5000	7.1000	7.3000	4.4000	5.7000	8.2000	?	8.3000	9.8000	?	9.4000	9.3000	9.5000	?	9.8000	9.5000	7.3000	8.3000	5.8000	?	9.4000	9.3000	6.5000	9.4000	7	9.5000	6.1000	9.7000	8.9000	5.9000	7.8000	9.2000	6.3000	?	8	9.5000	8.4000	9.6000	9.1000	9.6000	7.1000	9.7000	9.7000	8.4000	9.5000	8	7.1000	9.5000	9.4000	9.4000	8.5000	9.5000	9.5000	8.9000	9.2000	9.3000	9.3000	9.6000	8.4000	7.4000	9.6000	9	6.5000	7.6000	7.7000	9.2000	9.4000	9.3000	7.3000	8.1000	7.6000	?	7.9000	7.3000	9.5000	6.7000	8.1000	9.1000	6.9000	8	9.4000	7	8.2000	6.5000	7.1000	8.6000	9.1000	9.4000	9.6000	6.8000	9.5000	8.7000	6.7000	9.7000	9.7000	9.5000	6.5000	9.7000	9.4000	9.4000	8.5000	9.4000	9.3000	9.2000	9	4.4000	7.2000	9.9000	6.5000	9.9000	?	8.2000	?	7.2000	9.5000	9.4000	9.3000	7.7000	5.9000	6.8000	7	8.6000	7.5000	8.1000	9.1000	6.9000	8.8000	9.8000	8.3000	9.4000	5	9	9.8000	?	0.7000	6.7000	8	8.2000	8.8000	?
Human Freedom index ef_trade_tariffs_revenue	?	9.2000	9.6000	10	6.7000	9	8.7000	9	9	8.1000	9	5.8000	6.5000	5.5000	9	9.5000	4.8000	10	8.3000	7.1000	9.2000	8.6000	?	9.7000	1	0.9000	9.7000	9.9000	9.8000	5.1000	3.8000	7.8000	9.3000	9.1000	?	7.3000	8.6000	?	9	9	9	?	9	8.8000	8.5000	6.5000	8.3000	?	9	9	3.2000	9	6.3000	9	?	9	9.9000	7.3000	?	5.2000	?	?	9	9.3000	?	10	9.5000	9.9000	?	9	9.5000	7.9000	9	7.5000	9.7000	9.9000	9.7000	9	1.3000	9.2000	9.6000	7	7.5000	7.9000	8.7000	9.6000	9.4000	9	9.1000	6.4000	?	6.4000	2.5000	9	9	9	9.3000	9.4000	8.4000	?	9.8000	8	9	9.2000	7.8000	8.8000	9.1000	?	9.8000	8.5000	9.8000	4.5000	3.8000	?	9.6000	9	9.9000	5	8.8000	9.6000	7.9000	8.9000	9.7000	7.3000	6.6000	9	9	9	9.3000	9	6	8.6000	9.2000	?	7.5000	10	9	9.2000	?	9.3000	?	8.4000	9	9	9	0	8.4000	?	7.6000	9.7000	9.2000	9.7000	8.9000	8.8000	9.5000	9.5000	7.3000	7.7000	9.5000	8.4000	9.5000	?	8.4000	9.1000	8.9000	8.8000	9	?
Human Freedom index ef_trade_tariffs_mean	?	7.7000	9.3000	9	7.3000	8.8000	9.5000	9	8.2000	7.4000	9	7.6000	7.6000	7.2000	9	9	3.4000	8.7000	8.6000	7.7000	7.6000	7.3000	10	5.5000	8.5000	6.4000	9.2000	8.7000	9.8000	7.6000	6.4000	7.8000	7.6000	8.9000	?	8	8.9000	?	9	9	9	?	9	8.5000	6.2000	7.6000	6.2000	?	9	9	6.5000	9	7.8000	9	6.5000	9	9.7000	7.6000	7.6000	7.6000	7.6000	?	9	8.9000	7.8000	10	8.9000	9	8.2000	9	8.4000	7.2000	9	4.7000	?	9.2000	9.2000	9	8.3000	8	9.2000	8.7000	7.4000	8.7000	7.8000	7.3000	9.1000	8.3000	8.8000	8	?	8.1000	8.5000	9	9	9	7.7000	8.9000	7.7000	?	8.6000	7.6000	9	8.7000	9.2000	9	8	7.6000	9.9000	7.5000	8.9000	8.5000	7.6000	7.6000	8.9000	9	8.8000	7.6000	9.6000	8.9000	7.6000	8.6000	9.5000	8.7000	9.1000	9	9	8	9	9	8.7000	7.5000	8.8000	5.7000	7.6000	10	7.6000	8.8000	?	8.5000	?	7.9000	9	9	9	8.5000	6.7000	6.4000	7.6000	8.1000	8.5000	9.5000	7.9000	7.7000	7.8000	8.7000	7.4000	7.5000	9.1000	7.9000	9.3000	?	7.2000	8.1000	8.5000	8.5000	7.2000	?
Human Freedom index ef_trade_tariffs_sd	?	4.3000	8.1000	6.3000	5.9000	8.1000	8.3000	6.7000	6.7000	5.1000	6.7000	7	7	6.2000	6.7000	6.4000	1.9000	6.8000	6.7000	4.3000	7.1000	6.1000	9.3000	4.2000	5.6000	6.2000	2.1000	0	9.8000	7	6.3000	7.6000	7	6.4000	?	4.8000	6.4000	?	6.7000	6.7000	6.7000	?	6.7000	6.5000	5.9000	4.9000	0	?	6.7000	6.7000	5.3000	6.7000	0	6.7000	6.1000	6.7000	8.3000	7	7	7	7	?	6.7000	7.5000	5.1000	10	6.9000	6.7000	5.8000	6.7000	5.8000	3.3000	6.7000	0	?	2	6.8000	6.7000	5.5000	4	4.1000	7.3000	5.2000	7.7000	6.4000	0	7.7000	7.3000	5	7	?	4.3000	5.7000	6.7000	6.7000	6.7000	3.5000	7.8000	7.3000	?	5.9000	7	6.7000	7.3000	7.9000	9.1000	7.1000	7.2000	8.8000	5.8000	4.6000	5.7000	7	6.9000	7	6.7000	0	5.5000	9	5	5.9000	5.9000	8.4000	7.3000	6.1000	6.7000	6.7000	6.8000	6.4000	6.7000	6.8000	5.2000	3.5000	3.9000	7	10	11.9000	6.6000	?	7.2000	?	6.1000	6.7000	6.7000	6.7000	5.6000	0.6000	6.2000	7	4.4000	7.8000	10	5.8000	5.3000	0.6000	4.9000	5.1000	5.2000	7.9000	6.9000	6.5000	?	6.1000	5.5000	7.8000	4.8000	1.3000	?
Human Freedom index ef_trade_tariffs	?	7.1000	9	8.4000	6.6000	8.6000	8.8000	8.2000	8	6.9000	8.2000	6.8000	7	6.3000	8.2000	8.3000	3.3000	8.5000	7.9000	6.3000	8	7.4000	9.6000	6.5000	5	4.5000	7	6.2000	9.8000	6.6000	5.5000	7.8000	8	8.1000	?	6.7000	8	?	8.2000	8.2000	8.2000	?	8.2000	7.9000	6.9000	6.3000	4.8000	?	8.2000	8.2000	5	8.2000	4.7000	8.2000	6.3000	8.2000	9.3000	7.3000	7.3000	6.6000	7.3000	?	8.2000	8.6000	6.5000	10	8.4000	8.5000	7	8.2000	7.9000	6.1000	8.2000	4.1000	9.7000	7	8.6000	8.2000	5	7.1000	7.7000	7.7000	6.7000	8.1000	7.6000	5.6000	8.7000	8.2000	7.6000	7.1000	?	6.3000	5.5000	8.2000	8.2000	8.2000	6.8000	8.7000	7.8000	?	8.1000	7.5000	8.2000	8.4000	8.3000	8.9000	8.1000	7.4000	9.5000	7.3000	7.8000	6.2000	6.1000	7.2000	8.5000	8.2000	6.2000	6	9.1000	7.9000	7.1000	7.8000	9.2000	7.8000	7.3000	8.2000	8.2000	8	8.3000	8.2000	7.1000	7.1000	7.2000	4.8000	7.3000	10	9.5000	8.2000	?	8.3000	?	7.5000	8.2000	8.2000	8.2000	4.7000	5.2000	6.3000	7.4000	7.4000	8.5000	9.7000	7.5000	7.3000	6	7.7000	6.6000	6.8000	8.8000	7.7000	8.4000	?	7.3000	7.6000	8.4000	7.4000	5.8000	?
Human Freedom index ef_trade_regulatory_nontariff	?	4.9000	6	7	4.6000	5.7000	6.7000	6.5000	6	3.7000	5.9000	4.7000	5.3000	6.3000	5.4000	6.7000	6.7000	5.2000	6.2000	4.3000	4.8000	4	5.3000	4.9000	5.5000	3.3000	5.9000	6.2000	7.2000	6	5.1000	4.4000	4	4.9000	?	4.9000	4.9000	?	6.4000	6.8000	6.8000	?	6.6000	5.2000	4.8000	3.2000	5.4000	?	6.3000	7	4.7000	7.9000	5.6000	5.4000	5.6000	7	6.5000	5.6000	4.5000	5.3000	8	?	6.5000	5.8000	5.2000	8.1000	5.2000	6.7000	4.9000	5.4000	5.5000	5.9000	6.6000	4.9000	6.7000	5.3000	6	6.4000	6.5000	5	6.1000	5.8000	5.4000	5	5.3000	5.5000	5.3000	5.4000	5	4.7000	5.8000	5.2000	3.5000	5.7000	6.8000	6.9000	5.2000	5.5000	1.9000	?	5.9000	4.5000	7	?	5.8000	5	4.4000	2.6000	6.2000	5.7000	6.6000	5.7000	5.1000	6.1000	5	7.1000	5.6000	5.5000	7.5000	6.1000	4.9000	6.2000	5.8000	5.9000	6.1000	5.8000	7.4000	5.5000	6.6000	6	4.8000	5.1000	5.9000	?	5.1000	8.2000	4.5000	4.8000	?	5.1000	?	6.7000	6	6.2000	6.8000	5.9000	4.6000	3.7000	4.9000	5.7000	5.4000	3.9000	6.4000	4.7000	5.9000	6.4000	4.9000	6	4.9000	5.7000	7	?	4.1000	4.8000	4	5.5000	5.3000	?
Human Freedom index ef_trade_regulatory_compliance	?	2.5000	9.4000	8.3000	5.2000	9	8.4000	10	8.2000	1.1000	10	5.2000	3.6000	0	9.8000	6.4000	8.1000	9.6000	9.7000	5.8000	3	7.9000	2.3000	9.5000	9.4000	2.3000	9.9000	9.9000	6.8000	1.8000	0	0	0	3.6000	?	6.7000	7.5000	?	9.3000	10	9.2000	?	10	8.9000	0.5000	5.2000	2	?	10	9.9000	3.3000	9.1000	6.4000	10	3.6000	9.3000	9.6000	4	1.9000	4.8000	4.3000	?	9.4000	6.6000	1.4000	9.7000	4.5000	10	7.3000	10	3.9000	6.4000	9.1000	4.4000	0.5000	8.8000	7.3000	10	5.7000	6.7000	8.9000	5.8000	5.7000	7.8000	4	9.6000	3.6000	7.4000	3.1000	0	4.3000	?	9.8000	9.8000	10	9.4000	7.8000	8.8000	5.1000	?	8.5000	5.3000	9.4000	0.9000	9.2000	2.6000	7.4000	5.6000	8.5000	5	8.5000	5.3000	4.4000	0	6.1000	10	9.9000	6.2000	8.7000	7.6000	3.3000	8.9000	5.8000	5.1000	4.1000	10	10	6	7.5000	10	7.2000	5.7000	?	0.9000	6.2000	9.2000	3.4000	8.6000	?	9.8000	?	6.8000	10	10	9.9000	9.8000	2.8000	0.8000	3.3000	8	4	5	6.2000	7.3000	9.4000	8.8000	0.8000	4.6000	6.5000	6.2000	9.8000	?	0	5.7000	10	4.7000	2.4000	?
Human Freedom index ef_trade_regulatory	?	3.7000	7.7000	7.6000	4.9000	7.4000	7.5000	8.2000	7.1000	2.4000	7.9000	4.9000	4.4000	3.1000	7.6000	6.6000	7.4000	7.4000	7.9000	5	3.9000	5.9000	3.8000	7.2000	7.5000	2.8000	7.9000	8.1000	7	3.9000	2.5000	2.2000	2	4.3000	?	5.8000	6.2000	?	7.9000	8.4000	8	?	8.3000	7	2.6000	4.2000	3.7000	?	8.1000	8.5000	4	8.5000	6	7.7000	4.6000	8.1000	8	4.8000	3.2000	5	6.2000	?	8	6.2000	3.3000	8.9000	4.8000	8.3000	6.1000	7.7000	4.7000	6.1000	7.8000	4.7000	3.6000	7	6.6000	8.2000	6.1000	5.9000	7.5000	5.8000	5.5000	6.4000	4.6000	7.6000	4.4000	6.4000	4.1000	2.3000	5	5.2000	6.7000	7.7000	8.4000	8.1000	6.5000	7.1000	3.5000	?	7.2000	4.9000	8.2000	0.9000	7.5000	3.8000	5.9000	4.1000	7.4000	5.4000	7.6000	5.5000	4.7000	3.1000	5.5000	8.5000	7.7000	5.9000	8.1000	6.8000	4.1000	7.6000	5.8000	5.5000	5.1000	7.9000	8.7000	5.7000	7	8	6	5.4000	5.9000	0.9000	5.7000	8.7000	3.9000	6.7000	?	7.5000	?	6.8000	8	8.1000	8.4000	7.8000	3.7000	2.2000	4.1000	6.9000	4.7000	4.5000	6.3000	6	7.6000	7.6000	2.8000	5.3000	5.7000	6	8.4000	?	2	5.3000	7	5.1000	3.9000	?
Human Freedom index ef_trade_black	?	0	10	10	10	10	10	10	10	9.1000	10	10	10	10	10	10	10	10	10	10	10	10	10	10	10	10	10	10	10	10	10	10	10	8.8000	?	10	10	?	10	10	10	?	10	10	0	10	10	?	10	10	10	10	10	10	10	10	10	10	10	8.9000	10	?	10	10	10	10	10	10	10	10	10	10	10	9.3000	7.7000	10	10	10	10	10	10	10	10	10	10	10	10	10	10	10	0	10	10	10	10	10	10	10	10	?	10	10	10	10	10	10	10	10	10	9	10	10	10	9.4000	10	10	10	10	10	10	10	10	10	10	10	10	10	10	10	10	10	10	10	0	10	10	10	10	?	10	?	10	10	10	10	10	9.1000	10	10	10	8	10	10	8.6000	10	10	10	10	9.4000	10	10	?	0	10	4.8000	10	10	?
Human Freedom index ef_trade_movement_foreign	?	2.9000	6.3000	7.6000	5.4000	5.1000	6.9000	6.9000	6.2000	3.9000	7.9000	5.2000	5.6000	5.5000	5.3000	7.5000	?	4.7000	?	7.8000	4	5.2000	5.1000	3.9000	6.4000	?	7	7.8000	7.6000	6.4000	5.7000	5.7000	?	5.5000	?	6	6.9000	?	6.3000	7.9000	6.9000	?	7.5000	6.5000	3.7000	3.4000	4.3000	?	6.8000	7.8000	4.4000	7.7000	?	7.2000	6.6000	8.3000	6.4000	6.4000	6.4000	7	?	?	5	6.4000	5.7000	8.5000	5.9000	5.4000	4.2000	6.3000	5.7000	5.8000	8	3.8000	?	4.4000	7	5	7	5.6000	7.2000	5.1000	6.1000	4.5000	5.8000	5.5000	3.1000	5.1000	5	5.8000	5	5.4000	4.2000	5.8000	8.3000	6.6000	6.7000	4.8000	5.4000	?	7	4.4000	7.1000	3.9000	5.6000	4.6000	5.6000	3.5000	6.5000	6	6.7000	6.2000	?	6.5000	6.3000	7.4000	6.7000	3.9000	6.9000	5.3000	4.9000	7.7000	6.6000	5.4000	6	6.3000	7.1000	6.2000	5.8000	6.3000	4.2000	6.6000	4.7000	?	5.8000	8.5000	5.2000	5.3000	?	5.6000	?	6.6000	7.9000	5	7.6000	6.1000	4.6000	3.5000	?	6.5000	4.5000	5.3000	6	5.4000	5.8000	6	5	6.8000	3.8000	7	7.2000	?	3.1000	5.2000	2.6000	6	6.9000	?
Human Freedom index ef_trade_movement_capital	?	3.1000	5.4000	5.4000	0.8000	5.4000	4.6000	3.1000	4.6000	1.5000	3.8000	0.8000	0.8000	0	6.9000	6.2000	0.8000	3.1000	0.8000	0	4.6000	2.3000	6.2000	0	5.4000	1.5000	7.7000	3.1000	3.1000	0.8000	1.5000	0.8000	1.5000	1.5000	?	2.7000	6.9000	?	6.9000	3.1000	3.1000	?	6.9000	3.8000	0	3.1000	4.6000	?	3.1000	5.4000	0	3.1000	0	5.4000	1.5000	4.6000	6.9000	3.8000	0.8000	7.7000	0.8000	?	0.8000	6.9000	5.8000	6.9000	2.3000	4.6000	6.2000	3.8000	1.5000	0	7.7000	0.8000	2.3000	3.1000	6.2000	6.9000	1.5000	6.2000	8.5000	2.3000	3.8000	1.5000	5.4000	6.2000	2.3000	1.5000	1.5000	8.5000	0.8000	0	1.5000	6.9000	3.8000	6.9000	0.8000	0.8000	0.8000	?	1.5000	0.8000	6.9000	0.8000	6.9000	5.4000	0	3.3000	4.6000	1.5000	0.8000	0.8000	0.8000	5.4000	5.4000	8.5000	4.6000	0	6.9000	5.4000	0.8000	10	8.5000	0.8000	7.7000	2.3000	4.6000	3.8000	4.6000	8.5000	4.6000	9.2000	1.5000	6.2000	0.8000	6.9000	0	3.8000	?	1.5000	?	0	5.4000	3.1000	3.1000	0.8000	0.8000	1.5000	0.8000	1.5000	2.3000	8.5000	6.2000	0.8000	2.3000	?	1.5000	8.5000	0	8.5000	3.8000	?	0	0.8000	6.9000	0.8000	9.2000	?
Human Freedom index ef_trade_movement_visit	?	0.10000000	8.3000	5.3000	8	10	0.10000000	7.7000	1.4000	10	7.7000	1.8000	7.2000	7.6000	7.6000	0.8000	10	8.5000	1.8000	6.3000	10	8.2000	4.3000	0.3000	10	1.4000	5.5000	7.7000	9.1000	2.4000	0.6000	0.3000	1.5000	9.6000	?	10	9.3000	?	7.7000	7.7000	7.7000	?	7.7000	10	1.1000	10	5.2000	?	7.7000	7.7000	0.2000	7.7000	10	7.7000	0.2000	9.1000	9.5000	2.5000	2.3000	10	1.5000	?	7.7000	8.7000	4.5000	10	8.6000	7.6000	10	7.7000	8.3000	0.3000	8.9000	0.4000	0	7.7000	9.8000	7.7000	10	10	7.1000	1.7000	3.8000	8.7000	10	10	6.2000	10	9.3000	1.8000	0.3000	0	5.1000	7.7000	7.7000	7.7000	7.4000	6.5000	10	?	7.3000	10	7.7000	0	8.1000	2.5000	0.9000	1	10	7.1000	10	5.8000	2.1000	2	10	7.7000	7.7000	10	7.7000	7.3000	0.8000	10	9	10	7.1000	7.7000	7.7000	6.7000	4.1000	7.7000	3.8000	1.9000	0.6000	0.9000	4.8000	10	1.8000	7.9000	?	7	?	7.3000	7.7000	7.7000	7.7000	9.6000	0	1.4000	1.7000	6.1000	1	?	10	9.4000	8.4000	5.2000	10	10	5.9000	7.7000	0.6000	?	7.2000	0.8000	1	8.3000	10	?
Human Freedom index ef_trade_movement	?	2	6.7000	6.1000	4.7000	6.8000	3.9000	5.9000	4.1000	5.1000	6.5000	2.6000	4.5000	4.4000	6.6000	4.8000	5.4000	5.4000	1.3000	4.7000	6.2000	5.2000	5.2000	1.4000	7.3000	1.5000	6.7000	6.2000	6.6000	3.2000	2.6000	2.3000	1.5000	5.6000	?	6.2000	7.7000	?	7	6.3000	5.9000	?	7.4000	6.8000	1.6000	5.5000	4.7000	?	5.9000	7	1.5000	6.2000	5	6.8000	2.8000	7.3000	7.6000	4.3000	3.2000	8.2000	1.2000	?	4.5000	7.4000	5.3000	8.5000	5.6000	5.9000	6.8000	6	5.2000	2.1000	8.2000	1.7000	1.2000	5.1000	7.7000	6.6000	6.2000	7.2000	7.6000	3	4.6000	4.9000	7.1000	7.2000	3.9000	5.5000	5.3000	5.3000	2	1.8000	3.6000	6.8000	6.6000	7.1000	5	4	5.4000	?	5.3000	5.1000	7.3000	1.5000	6.9000	4.2000	2.2000	2.6000	7	4.9000	5.8000	4.2000	1.4000	4.6000	7.2000	7.9000	6.3000	4.6000	7.2000	6	2.2000	9.2000	8	5.4000	6.9000	5.4000	6.5000	5.6000	4.9000	7.5000	4.2000	5.9000	2.2000	3.5000	3.8000	8.5000	2.3000	5.7000	?	4.7000	?	4.6000	7	5.3000	6.1000	5.5000	1.8000	2.1000	1.2000	4.7000	2.6000	6.9000	7.4000	5.2000	5.5000	5.6000	5.5000	8.4000	3.2000	7.7000	3.9000	?	3.4000	2.2000	3.5000	5	8.7000	?
Human Freedom index ef_trade	?	3.2000	8.3000	8	6.5000	8.2000	7.6000	8.1000	7.3000	5.9000	8.2000	6.1000	6.5000	6	8.1000	7.4000	6.5000	7.8000	6.8000	6.5000	7	7.1000	7.2000	6.3000	7.4000	4.7000	7.9000	7.6000	8.3000	5.9000	5.2000	5.6000	5.4000	6.7000	?	7.2000	8	?	8.3000	8.2000	8	?	8.5000	7.9000	2.8000	6.5000	5.8000	?	8.1000	8.4000	5.1000	8.2000	6.4000	8.2000	5.9000	8.4000	8.7000	6.6000	5.9000	7.2000	6.2000	?	7.7000	8	6.3000	9.3000	7.2000	8.2000	7.5000	8	6.9000	6.1000	8.6000	4.9000	5.5000	7.3000	8.2000	8.2000	6.8000	7.5000	8.2000	6.6000	6.7000	7.4000	7.3000	7.6000	6.8000	7.5000	6.8000	6.2000	2.3000	5.8000	6.4000	8.2000	8.3000	8.4000	7.1000	7.5000	6.7000	?	7.6000	6.9000	8.4000	5.2000	8.2000	6.7000	6.5000	6	8.5000	6.6000	7.8000	6.5000	5.6000	6.1000	7.8000	8.7000	7.6000	6.6000	8.6000	7.7000	5.8000	8.7000	8.2000	7.2000	7.3000	7.9000	8.3000	7.3000	7.5000	8.4000	6.8000	7.1000	6.3000	2.3000	6.7000	9.3000	6.4000	7.6000	?	7.6000	?	7.2000	8.3000	7.9000	8.2000	7	5	5.2000	5.7000	7.2000	5.9000	7.8000	7.8000	6.8000	7.3000	7.7000	6.2000	7.6000	6.8000	7.9000	7.7000	?	3.2000	6.3000	5.9000	6.9000	7.1000	?
Human Freedom index ef_regulation_credit_ownership	?	5	10	5	5	10	10	8	5	5	8	10	10	5	10	10	10	10	2	10	8	5	?	5	8	5	10	8	8	10	5	0	0	10	?	10	5	?	10	10	5	?	10	5	0	8	2	?	10	10	2	10	10	8	5	8	10	8	?	10	10	?	10	10	10	10	10	8	8	8	5	2	8	0	?	2	10	10	10	10	8	8	10	8	?	8	10	?	10	8	?	5	10	10	8	10	8	10	10	?	8	10	10	0	10	?	10	10	8	10	10	10	10	10	10	5	10	8	10	10	8	8	8	8	10	5	5	8	5	8	5	5	5	?	10	10	2	8	?	8	?	8	10	5	10	8	2	2	10	8	8	?	8	5	5	5	8	8	5	5	10	?	5	?	?	10	5	?
Human Freedom index ef_regulation_credit_private	?	9.2000	9.1000	8.4000	4.3000	7.8000	8.9000	9.7000	10	0	9.6000	5.5000	8	8.7000	10	2.8000	5.9000	10	10	9.8000	4.9000	4.9000	8.3000	9.3000	9.6000	9.6000	9.9000	10	8.8000	8.1000	6.5000	10	7.9000	9.7000	?	8.6000	6.4000	?	10	10	10	?	10	10	5.3000	7.7000	0	?	8	9.9000	9.2000	9.7000	9.3000	8.8000	9.3000	8.6000	9.6000	7.2000	10	2.5000	7.6000	?	10	8.9000	0	10	9.6000	10	7.5000	9.1000	9.6000	7.6000	9.9000	9.2000	4.1000	10	8.7000	8.8000	9.7000	6.2000	8.1000	8.8000	0	9.1000	10	10	10	8.3000	0	0	10	7.7000	10	10	10	9.7000	8.4000	8.6000	7.2000	?	9.4000	8.1000	10	8	0	8.9000	0	8.5000	7.5000	0	8.9000	6.4000	7.9000	7	9.4000	10	10	10	10	0.9000	6.3000	9.3000	8.6000	9.7000	5.1000	8.5000	7.2000	9.8000	10	8.6000	9.7000	7.5000	3.8000	6.2000	7.6000	10	0	9.6000	?	7.4000	?	9	9.7000	10	10	8.3000	4.8000	5.9000	10	9.9000	8.5000	6.4000	0	6.7000	8.9000	9.2000	8.3000	8.5000	9.4000	8.1000	8	?	0	7.9000	0	7.5000	7.6000	?
Human Freedom index ef_regulation_credit_interest	?	6	10	?	9	10	10	10	9	10	10	5	5	10	10	10	10	10	10	10	10	5	10	9	10	10	10	10	9	5	10	3	10	10	?	10	9	?	10	10	10	?	10	10	10	10	9	?	10	10	10	10	10	10	10	10	10	10	10	9	4	?	10	10	9	10	9	10	9	9	10	10	10	10	5	10	10	10	9	10	10	10	10	8	9	10	7	10	10	9	7	10	9	9	10	8	10	10	5	?	10	5	10	10	10	10	9	9	10	6	10	10	5	10	9	10	8	10	10	9	10	10	9	10	10	10	10	9	9	10	10	9	10	?	5	10	9	10	?	9	?	9	10	10	8	10	10	10	5	10	7	4	10	10	5	10	10	9	9	9	10	?	5	10	10	10	10	?
Human Freedom index ef_regulation_credit	?	6.7000	9.7000	6.7000	6.1000	9.3000	9.6000	9.2000	8	5	9.2000	6.8000	7.7000	7.9000	10	7.6000	8.6000	10	7.3000	9.9000	7.6000	5	9.1000	7.8000	9.2000	8.2000	10	9.3000	8.6000	7.7000	7.2000	4.3000	6	9.9000	?	9.5000	6.8000	?	10	10	8.3000	?	10	8.3000	5.1000	8.6000	3.7000	?	9.3000	10	7.1000	9.9000	9.8000	8.9000	8.1000	8.9000	9.9000	8.4000	10	7.2000	7.2000	?	10	9.6000	6.3000	10	9.5000	9.3000	8.2000	8.7000	8.2000	6.5000	9.3000	6.4000	4.5000	7.3000	9.6000	9.6000	9.6000	8.7000	8.7000	8.9000	6.7000	8.4000	9.5000	9.3000	9	9.1000	6.7000	5.7000	8.5000	7.6000	9.7000	9.7000	9.3000	9.2000	8.8000	9.5000	7.4000	?	9.1000	7.7000	10	6	6.7000	9.4000	6.3000	9.2000	8.5000	5.3000	9.6000	8.8000	7.6000	9	9.5000	8.3000	9.3000	9.3000	10	6.6000	8.1000	9.1000	8.5000	9.2000	8.4000	7.8000	7.4000	8.9000	8	8.9000	8.2000	7.2000	6.3000	6.2000	7.5000	10	3.7000	9.2000	?	8.1000	?	8.7000	9.9000	8.3000	9.3000	8.8000	5.6000	6	8.3000	9.3000	7.8000	5.2000	6	7.2000	6.3000	8.1000	8.8000	8.5000	7.8000	7.4000	9.3000	?	3.3000	9	5	9.2000	7.5000	?
Human Freedom index ef_regulation_labor_minwage	?	10	5.6000	10	2.8000	6.7000	8.9000	8.9000	8.3000	10	8.9000	7.8000	6.7000	10	5.6000	8.3000	8.9000	5.6000	10	7.8000	1.1000	2.2000	10	10	10	0	8.9000	10	6.7000	5.6000	7.2000	1.7000	1.1000	8.9000	?	3.9000	2.2000	?	5.6000	8.9000	8.9000	?	10	5.6000	5.6000	4.4000	10	?	3.9000	6.7000	6.7000	3.9000	8.9000	2.2000	7.2000	8.9000	6.7000	10	5.6000	10	3.3000	?	5.6000	3.3000	8.9000	10	0	5.6000	6.7000	7.2000	1.1000	7.2000	8.9000	7.8000	2.2000	5.6000	8.9000	5.6000	8.9000	7.8000	8.9000	10	6.7000	5	6.7000	5.6000	10	5.6000	5.6000	6.7000	7.2000	10	6.7000	8.3000	2.2000	5	1.1000	4.4000	0	?	6.7000	4.4000	7.2000	7.8000	6.7000	10	3.3000	4.4000	6.7000	4.4000	10	10	1.7000	10	6.7000	6.7000	7.2000	6.7000	8.9000	7.8000	1.1000	2.2000	3.9000	7.8000	7.8000	5.6000	2.2000	4.4000	10	3.9000	4.5000	10	8.3000	8.3000	0	10	3.3000	4.4000	?	2.2000	?	8.9000	5.6000	2.2000	6.7000	8.9000	8.3000	5	1.7000	5.6000	5.6000	2.2000	10	6.1000	5.6000	5.6000	5.6000	10	5.6000	8.9000	9.5000	?	0	7.8000	6.7000	5.6000	4.4000	?
Human Freedom index ef_regulation_labor_firing	?	4.4000	5.4000	6.8000	2.2000	5.7000	3.8000	3.6000	6.1000	3.7000	3.7000	5.2000	4.5000	5.2000	4.6000	5.7000	?	3.7000	?	5	2	1.7000	4.7000	2	4.8000	?	6.2000	7.8000	3.4000	5.1000	4.9000	5	?	3.9000	?	4.5000	4.7000	?	4.8000	3.9000	6.2000	?	6.9000	3.7000	4.1000	2.4000	4.8000	?	3.5000	5.9000	4.5000	4.2000	?	2.6000	5.8000	6.9000	5.8000	5.8000	4.8000	4.6000	?	?	4.2000	5	5.8000	8	4.5000	2.6000	4.7000	5.6000	5.8000	6	5	4.5000	?	7.3000	5.8000	3.2000	5	5.2000	3.9000	5.1000	5.5000	4.5000	5.3000	4.3000	4.9000	4.6000	4.9000	4.5000	4.3000	4.1000	4.2000	4	4.7000	4.2000	3.9000	4.1000	3.8000	?	4	5	5.1000	?	4.7000	4.5000	3.8000	3.6000	5.6000	4.4000	6.5000	4.5000	?	6.1000	5.1000	5.7000	4.3000	3.6000	5.9000	4.5000	4.9000	3.8000	3	4.8000	?	3.9000	3.5000	3.8000	6.4000	5.6000	5.1000	5.4000	5.4000	?	4.2000	7.6000	4.1000	3.4000	?	4.5000	?	?	3.6000	2.6000	4.4000	5.5000	5	4.2000	?	5.6000	5.7000	?	4.1000	2.9000	4.1000	6.1000	4.4000	5.5000	5.2000	2.9000	7.6000	?	0.9000	5.1000	3.1000	3.5000	4.7000	?
Human Freedom index ef_regulation_labor_bargain	?	7.2000	6.4000	7.4000	3.3000	6.8000	5.7000	2.2000	7.2000	7.4000	5.6000	7.7000	6.4000	6.5000	6.9000	7.7000	?	7.4000	?	8	5.1000	5.2000	7.5000	5.6000	6.4000	?	7.4000	8.4000	8.3000	7.5000	6.8000	6.6000	?	6.3000	?	6.9000	6.3000	?	6.1000	8	5.8000	?	5.7000	6.1000	6	6.4000	6.4000	?	6.4000	8.6000	5.5000	2.2000	?	6.7000	6	8	7.2000	6	7.5000	7.1000	?	?	5.7000	7.1000	6.5000	8.7000	5.8000	6.5000	6.3000	6.4000	6.2000	5.9000	7.1000	5.3000	?	4.9000	7.1000	4.1000	7.2000	7.1000	8	6.1000	6.4000	6.1000	5.8000	6.6000	6.3000	6.7000	6.5000	5.9000	6.7000	6.7000	4.3000	8.3000	6.8000	8.3000	7.4000	6	6.2000	?	6.9000	5.1000	7.8000	?	6.9000	8.1000	5.3000	6.1000	6.2000	6.6000	7.5000	6.3000	?	7.4000	5.7000	5.2000	4.7000	5.5000	7.8000	7.1000	5.2000	6	7.7000	6.5000	?	7.5000	6.4000	6.9000	7.5000	7.1000	6.1000	6.5000	7.5000	?	6.1000	8.4000	5.5000	7.1000	?	7	?	?	6.6000	5.8000	4.5000	5.3000	4.7000	6.1000	?	5.7000	7.4000	?	6	4.6000	7.1000	8.2000	5.9000	8.4000	4.7000	2.4000	7.9000	?	5.6000	6.2000	6.4000	4.3000	7.1000	?
Human Freedom index ef_regulation_labor_hours	?	4	8	6	10	10	10	6	6	8	6	8	6	10	6	8	8	10	10	8	8	6	10	10	10	6	8	6	10	8	8	8	4	10	?	8	8	?	10	10	8	?	8	8	6	6	8	?	8	4	10	8	10	4	8	8	8	8	6	10	8	?	6	4	4	10	8	6	10	4	10	5	10	8	6	8	8	8	10	6	8	10	8	10	10	10	4	10	8	8	8	8	8	8	6	10	8	6	8	?	8	8	8	8	10	6	6	8	10	10	10	10	8	10	2	10	6	10	10	2	6	4	10	10	10	8	6	6	4	8	6	10	6	8	4	10	8	6	?	10	?	10	8	8	6	10	6	6	8	10	8	8	10	10	8	10	10	8	6	8	10	?	4	10	8	8	8	?
Human Freedom index ef_regulation_labor_dismissal	?	6.6000	6.3000	10	2.5000	9.3000	7.9000	10	8.5000	7.8000	10	7.6000	7.9000	1.4000	9.3000	7	6.5000	7.5000	7.8000	6.5000	?	7.1000	10	10	3.8000	7	8.3000	10	2.5000	7.6000	7	10	7.5000	4.8000	?	5.1000	5.7000	?	10	7.8000	6.3000	?	10	2.8000	7.8000	0.6000	0.6000	?	5.1000	9.3000	7	10	8.3000	8.1000	8.5000	8.5000	9.3000	0	8.1000	5.5000	2.5000	?	5.5000	1.3000	7.4000	9.5000	2.5000	7.5000	10	7.8000	0	6.3000	6.4000	2.5000	6.5000	10	2.5000	10	6.5000	10	10	9.3000	6.3000	7.8000	6.3000	2.5000	4.4000	1	10	3.1000	4.4000	0	6.5000	8.5000	8.5000	7.8000	5.3000	6.8000	7.1000	?	4.8000	7.6000	10	4	7.8000	9.3000	0	7.9000	0	5.7000	4.2000	8.3000	7.4000	10	6.3000	7.5000	10	2.6000	10	?	2.6000	4.1000	7	2.5000	7	7.8000	7	2.6000	4.8000	10	8.5000	7.8000	4.4000	2.5000	7.2000	10	0	2.6000	?	7.5000	?	7	7.8000	8.1000	10	6.9000	10	7.9000	7	1.4000	7.8000	9	5.1000	5.5000	2.5000	6.3000	8.3000	10	9.3000	4.6000	10	?	?	2.5000	2.5000	8.3000	0	?
Human Freedom index ef_regulation_labor_conscription	?	0	10	0	10	0	10	3	1	10	10	1	10	10	10	10	10	10	1	10	3	3	10	10	10	0	10	5	1	3	10	3	10	1	?	1	10	?	1	10	10	?	3	10	3	10	0	?	10	3	10	3	10	10	10	10	3	10	0	10	0	?	3	3	10	10	10	10	10	10	5	10	10	1	10	10	0	10	10	10	10	3	10	1	5	0	3	1	10	10	10	10	10	3	10	10	10	3	1	?	3	0	10	0	10	3	0	5	10	10	10	10	0	10	10	10	0	10	10	10	10	10	10	10	10	10	10	1	5	10	3	10	10	0	0	0	10	3	?	10	?	10	10	10	10	10	0	3	0	0	0	10	10	3	1	5	5	10	0	10	10	?	0	0	10	10	10	?
Human Freedom index ef_regulation_labor	?	5.4000	6.9000	6.7000	5.1000	6.4000	7.7000	5.6000	6.2000	7.8000	7.4000	6.2000	6.9000	7.2000	7.1000	7.8000	8.4000	7.3000	7.2000	7.5000	3.8000	4.2000	8.7000	7.9000	7.5000	3.3000	8.1000	7.9000	5.3000	6.1000	7.3000	5.7000	5.7000	5.8000	?	4.9000	6.1000	?	6.2000	8.1000	7.5000	?	7.3000	6	5.4000	5	5	?	6.1000	6.2000	7.3000	5.2000	9.3000	5.6000	7.6000	8.4000	6.6000	6.6000	5.3000	7.9000	3.5000	?	5	3.9000	7.1000	9.4000	5.1000	6.4000	7.9000	6.8000	4.7000	6.7000	7.9000	4.8000	6.2000	7.6000	5.4000	6.8000	7.9000	7.7000	8.1000	7.2000	7.2000	5.7000	6.5000	4.8000	5.4000	4.8000	7.5000	6.4000	6.8000	6.5000	6.6000	6.7000	6.4000	7.5000	5.9000	5.1000	4.4000	?	5.6000	5	8	4.9000	7.7000	6.8000	3.1000	5.9000	6.4000	6.9000	8	8.2000	4.3000	8.9000	6	7.5000	5.4000	6.4000	8.8000	6.3000	5	5	6.9000	6.9000	8.7000	7.1000	5.9000	4.1000	6.3000	7.4000	5.5000	8.3000	6.9000	4.7000	3.6000	7.7000	5.2000	4.4000	?	6.9000	?	9	6.9000	6.1000	6.9000	7.7000	5.7000	5.4000	4.2000	4.7000	5.7000	7.3000	7.6000	5.4000	4.7000	6.9000	6.5000	8.7000	5.1000	6.1000	9.2000	?	2.1000	5.3000	6.1000	6.6000	5.7000	?
Human Freedom index ef_regulation_business_adm	?	2.4000	6.3000	6.6000	2.5000	4.6000	3.8000	4.2000	6.1000	3.4000	3.5000	3.8000	3.7000	3.9000	4	6.1000	?	2.2000	?	3.7000	1.8000	1.1000	3.8000	2.5000	4.2000	?	4.6000	6.2000	3.9000	3.6000	4.1000	3.3000	?	2.7000	?	4.6000	2.6000	?	4.7000	2.8000	6.3000	?	4.3000	3.1000	3.7000	2.1000	3.7000	?	2.9000	5.1000	4.6000	6.1000	?	3	4.4000	5	6.1000	4.7000	4.2000	5.7000	?	?	2.2000	3.2000	3.2000	7.1000	2.8000	1.4000	2.7000	3.3000	5.2000	5.7000	5	3.6000	?	5.2000	4.5000	1.9000	3.7000	4.2000	4.6000	4.4000	5	3.8000	4.2000	3.7000	4	4.7000	3.2000	4.6000	4.3000	3.4000	4.7000	3.4000	5.6000	3.5000	4.9000	3.3000	3.4000	?	2.8000	4.1000	4.6000	?	4.6000	3.5000	3.5000	3	4.4000	4.4000	6.5000	4.8000	?	2.9000	3.3000	5.6000	4.9000	3.7000	5.6000	5.2000	4.4000	4.1000	2.3000	3.3000	?	3	3.4000	4	5.7000	2.9000	3.9000	6.2000	5.4000	?	4.4000	7.6000	3.9000	2.4000	?	2.8000	?	?	2.4000	2.7000	5.3000	4.6000	3.8000	3.4000	?	4.3000	5.6000	?	3.8000	3.4000	4	5	4.4000	4.3000	3.9000	3	6.4000	?	1.1000	3.7000	3.1000	3.7000	4.4000	?
Human Freedom index ef_regulation_business_bureaucracy	?	1.3000	6.7000	5.3000	7.1000	6.2000	9.6000	9.3000	6.2000	2.4000	8.7000	4.2000	4.2000	2.4000	6	8	5.8000	5.1000	6	4.7000	2.2000	6	8	4.2000	6.7000	1.1000	9.8000	8	7.8000	3.8000	3.3000	0	1.1000	6.7000	?	5.6000	5.1000	?	8.9000	8	9.3000	?	6.9000	4.7000	1.8000	3.1000	2.9000	?	7.6000	10	2.4000	8.2000	6.7000	8.9000	2.7000	6.4000	8.4000	5.8000	2.4000	3.3000	2.7000	?	6.7000	5.3000	4.4000	9.6000	4.4000	6.9000	0.2000	6.9000	4.7000	3.8000	8	1.3000	0	8.2000	8.2000	7.3000	5.6000	4.4000	9.3000	6	3.8000	3.1000	4.2000	9.8000	1.6000	2.4000	0.4000	3.3000	0	5.6000	4.4000	10	7.1000	9.1000	5.8000	7.1000	3.3000	?	6.9000	3.3000	6.9000	5.3000	7.1000	6.7000	2.4000	2.4000	8.9000	3.1000	10	4	4.9000	2	4	9.6000	7.8000	5.1000	9.8000	6.2000	5.3000	6.7000	7.8000	4.7000	3.6000	8.7000	8.7000	4.7000	5.6000	6.7000	2.9000	7.3000	3.1000	4	3.8000	10	2	4.4000	?	6.2000	?	1.3000	7.6000	7.6000	6.7000	4	0.9000	0.9000	3.8000	7.3000	2.4000	4.9000	6.7000	5.3000	7.1000	9.6000	2	4.2000	6	7.6000	8.2000	?	0	6.4000	0	3.6000	4	?
Human Freedom index ef_regulation_business_start	?	8.7000	9.7000	9.6000	9.6000	9.9000	9.9000	9.2000	9.9000	9.8000	9.8000	9.7000	9.1000	9.2000	9.3000	9.7000	9.2000	7.2000	9.7000	8.3000	8.1000	9.3000	9.8000	9.6000	8.5000	7.7000	9.9000	9.6000	9.7000	9.8000	9.3000	9.5000	7.6000	9.5000	?	9.3000	9.2000	?	9.7000	9.2000	9.6000	?	9.8000	9.2000	9.3000	8.2000	9.2000	?	9.5000	9.8000	8.4000	9.4000	8.6000	9.9000	8.9000	9.9000	9.9000	9.4000	9.1000	7.9000	8.8000	?	9.6000	9.3000	9.3000	9.9000	9.2000	9.2000	4.7000	9.6000	9.3000	9.3000	9.8000	7.7000	8.7000	9.6000	9.6000	9.7000	9.9000	9.3000	9.6000	9.8000	9	9.7000	6.1000	9.7000	8.8000	6.6000	9	9.3000	8.6000	9.6000	9	9.8000	9.4000	9.8000	9.7000	9.8000	9.4000	?	9.6000	9	9.4000	9.3000	9.6000	9.6000	8.2000	9.6000	9.8000	8.4000	9.4000	7.8000	9.7000	9.3000	8.9000	9.8000	9.8000	9.2000	10	9.8000	9.4000	9.8000	9.1000	8.8000	8.5000	8.7000	9.8000	8.5000	9.7000	8.9000	9.7000	9.7000	9.4000	8.7000	9.5000	9.9000	9.7000	9	?	9.8000	?	6.9000	9.1000	9.6000	9.7000	8.9000	9.2000	6.2000	9.4000	9.8000	9.5000	9.6000	9.7000	9.7000	9.7000	9.7000	8.5000	8.9000	9.8000	9.6000	9.8000	?	3.3000	9.4000	7.5000	8.7000	9.4000	?
Human Freedom index ef_regulation_business_bribes	?	1.9000	4.1000	8.5000	3.3000	4.6000	7.2000	6.4000	5.4000	3.3000	6.5000	2.8000	3.1000	2.5000	3.5000	6.6000	?	3.1000	?	6.7000	2.1000	2.9000	5.8000	5.7000	4.8000	?	6.8000	8	6	4	2.9000	2.8000	?	2.9000	?	4.4000	4.7000	?	4.7000	4.4000	7.1000	?	7.7000	2.2000	3.8000	2.6000	4.8000	?	4.7000	6.9000	4	8.6000	?	6.3000	3.7000	7.2000	5.6000	3.5000	3.2000	5	?	?	3.9000	3.4000	3.1000	7.7000	3.2000	3.3000	2	3.4000	4.8000	5.6000	7.3000	4.3000	?	7.5000	6.1000	3.8000	4	5.3000	7.4000	4	3.6000	3	3.2000	4.6000	4	4.8000	2.4000	3.8000	3.1000	3.5000	3.1000	4.9000	7.8000	4	4.3000	2.6000	2.5000	?	2.6000	2.9000	4.6000	2.2000	4.3000	2.9000	2.7000	2.7000	4.8000	2.8000	6	4.2000	?	2.4000	2.5000	8.1000	7.7000	2.9000	8.6000	6	3.7000	3.7000	3.1000	2.8000	3.2000	4.7000	5.6000	2.5000	8.2000	3.5000	4	7.3000	6.6000	?	4	8.8000	2.7000	2.5000	?	3.6000	?	4.5000	3	4.8000	7.8000	5	4.1000	2.1000	?	4	5	3.5000	2.9000	4	4.3000	6.5000	3.9000	3	2.9000	6.3000	6.5000	?	1.5000	3.7000	2.1000	2.8000	3.1000	?
Human Freedom index ef_regulation_business_licensing	?	8.1000	6	10	5.4000	9.3000	8.9000	7.3000	9	9.8000	7.5000	9.5000	8.9000	6.6000	9.3000	8.1000	8	7.7000	8.3000	8.8000	5.7000	5	9.6000	8.5000	9.3000	7.3000	6.9000	8.4000	7.7000	8.3000	8.7000	8.9000	8.2000	8.8000	?	9.2000	8.7000	?	5	6.9000	8.9000	?	9.9000	7.6000	8.7000	8.8000	8.1000	?	8.5000	9.2000	8.7000	9.9000	8.6000	7.9000	6.4000	9.5000	9.9000	8.1000	8.5000	8.6000	8.5000	?	8.9000	7.2000	7.5000	9.7000	9.4000	8.5000	9.3000	7.8000	7.5000	9.4000	8.5000	8.8000	8.2000	9.5000	7.5000	7.2000	8.6000	9.8000	8.1000	9.3000	8.3000	8.6000	5	10	7.1000	9.4000	6.4000	9.4000	?	9.5000	7.9000	9.7000	8.4000	7.8000	9.5000	6.4000	7.8000	?	9.4000	8.9000	8.1000	9.4000	8.4000	8.7000	9	9.2000	9.3000	8.4000	10	8.3000	9.4000	9.2000	7.2000	8.3000	9.1000	9	9.4000	8.1000	6.6000	9.2000	7.9000	8.9000	7.4000	8.4000	8.3000	8.9000	10	6.7000	7.8000	9.1000	9.4000	7	8	10	7.9000	5.8000	?	9.2000	?	7.3000	6	6.9000	9	9	?	7.2000	8.2000	9	7.9000	7.5000	6.8000	9.4000	9.2000	9.6000	7.9000	9	9.5000	6.8000	9.6000	?	5	8.2000	?	8.4000	7.8000	?
Human Freedom index ef_regulation_business_compliance	?	6.8000	7.2000	9.9000	6.5000	7.1000	8.8000	8.5000	8.2000	7.4000	8.5000	7	7	5.1000	4.9000	9.7000	7.8000	5.4000	7.9000	8.4000	0	0	9.4000	9.4000	8.7000	4.6000	8.5000	9.3000	6.7000	7.7000	3	6.1000	3.3000	7.1000	?	8	8.3000	?	8.6000	7.4000	7.6000	?	8.5000	6.4000	7	2.6000	5.6000	?	8.3000	9.4000	6.6000	9	7.2000	8.4000	2.9000	8.8000	7.5000	7.5000	5.5000	6.3000	7.6000	?	7.8000	7.2000	7.1000	9.6000	7.5000	7.7000	7.9000	6.9000	7.7000	6.9000	9.1000	7.6000	6.5000	8.4000	7.3000	7.3000	7	8.6000	8.5000	8	8	7.5000	8.1000	7.9000	8.9000	5.9000	8	8.4000	0	8.6000	6.3000	8.9000	9.4000	8.1000	8.3000	8	7.9000	?	7.3000	7	8.4000	6.8000	6.6000	8.5000	7.8000	7	8.3000	8	7.9000	6.6000	7	6.2000	7.7000	8.7000	9.1000	6	8.4000	9.2000	6.7000	5.4000	7.1000	8	7.7000	6.3000	7.3000	5.8000	9.5000	8.2000	8.1000	8.9000	9.6000	8	5.1000	9.3000	6.2000	8	?	7.5000	?	7.8000	7.8000	7.4000	8.6000	8.6000	6.2000	1.4000	8.2000	7.4000	7.5000	6.9000	7.6000	8.4000	8.1000	7.5000	7.7000	7.8000	6.3000	8.2000	8	?	1.1000	4.4000	7.2000	7.6000	8.2000	?
Human Freedom index ef_regulation_business	?	4.9000	6.7000	8.3000	5.7000	6.9000	8	7.5000	7.5000	6	7.4000	6.2000	6	5	6.2000	8	7.7000	5.1000	8	6.8000	3.3000	4	7.7000	6.7000	7	5.2000	7.7000	8.3000	7	6.2000	5.2000	5.1000	5.1000	6.3000	?	6.8000	6.4000	?	6.9000	6.5000	8.1000	?	7.9000	5.5000	5.7000	4.6000	5.7000	?	6.9000	8.4000	5.8000	8.5000	7.8000	7.4000	4.8000	7.8000	7.9000	6.5000	5.5000	6.1000	6.9000	?	6.5000	5.9000	5.8000	8.9000	6.1000	6.2000	4.5000	6.3000	6.5000	6.8000	7.9000	5.5000	5.8000	8.1000	7.2000	6.2000	6.4000	7	7.9000	6.9000	6.3000	5.9000	5.1000	7.6000	5.7000	5.7000	4.9000	6.5000	3.2000	6.7000	5.9000	7.8000	7.9000	7	7.1000	6.2000	5.7000	?	6.4000	5.9000	7	6.6000	6.8000	6.7000	5.6000	5.7000	7.6000	5.9000	8.3000	6	7.7000	5.3000	5.6000	8.3000	8.1000	6	8.6000	7.4000	6	6.5000	6.2000	6.1000	6.1000	6.6000	7.2000	5.7000	8.1000	6.1000	6.1000	8.1000	7.2000	6.9000	5.8000	9.3000	5.4000	5.4000	?	6.5000	?	5.6000	6	6.5000	7.9000	6.7000	4.8000	3.5000	7.4000	7	6.3000	6.5000	6.3000	6.7000	7.1000	8	5.7000	6.2000	6.4000	6.9000	8.1000	?	2	6	4	5.8000	6.2000	?
Human Freedom index ef_regulation	?	5.7000	7.8000	7.2000	5.6000	7.5000	8.5000	7.5000	7.2000	6.3000	8	6.4000	6.9000	6.7000	7.7000	7.8000	8.2000	7.5000	7.5000	8.1000	4.9000	4.4000	8.5000	7.5000	7.9000	5.5000	8.6000	8.5000	7	6.7000	6.6000	5	5.6000	7.3000	?	7.1000	6.5000	?	7.7000	8.2000	8	?	8.4000	6.6000	5.4000	6	4.8000	?	7.5000	8.2000	6.7000	7.9000	8.9000	7.3000	6.8000	8.4000	8.1000	7.2000	6.9000	7.1000	5.8000	?	7.2000	6.5000	6.4000	9.4000	6.9000	7.3000	6.9000	7.3000	6.5000	6.7000	8.4000	5.6000	5.5000	7.7000	7.4000	7.5000	8	7.8000	8.3000	7.7000	6.7000	6.7000	7	7.3000	6.7000	6.5000	6.4000	6.2000	6.2000	6.9000	7.4000	8	7.9000	7.9000	7.3000	6.9000	5.8000	?	7	6.2000	8.3000	5.9000	7	7.6000	5	6.9000	7.5000	6	8.7000	7.7000	6.5000	7.8000	7	8.1000	7.6000	7.2000	9.1000	6.8000	6.4000	6.9000	7.2000	7.4000	7.7000	7.2000	6.8000	6.2000	7.5000	7.5000	6.6000	7.8000	6.8000	6	5.6000	9	4.7000	6.3000	?	7.2000	?	7.7000	7.6000	7	8	7.7000	5.4000	5	6.6000	7	6.6000	6.3000	6.6000	6.4000	6	7.6000	7	7.8000	6.4000	6.8000	8.9000	?	2.5000	6.7000	5	7.2000	6.5000	?
Human Freedom index ef_score	?	4.8300	7.6700	7.1700	5.6700	7.7000	8.0700	7.7100	6.3400	6.1700	7.5100	6.0800	6.0700	6.1800	7.5400	7.3500	7.2500	6.6900	6.6400	6.7800	6.1400	6.2300	6.6200	6.7700	7.3700	5.2300	8.0800	8.4000	7.8900	5.9700	5.8400	5	5.0800	6.6800	?	7.1600	7.4100	?	7.6800	7.7500	7.8200	?	7.8900	6.9200	4.7700	6.2800	5.0500	?	7.5500	7.8900	5.7200	7.8000	6.7400	7.3500	5.8800	8.0900	7.9400	6.5800	5.8600	7.2300	5.2300	?	6.5900	7.5700	6.3200	8.9100	7.1600	7.2600	6.4900	7.2700	7.2700	6.9100	8.1300	5.7200	5.2100	7.7400	7.5300	7.4100	7.1700	7.4400	7.8600	7.1000	7.0500	6.9200	7.4400	7.5900	6.4100	6.6700	6.9700	6.5600	4.4500	6.5700	6.5000	7.8800	7.8600	7.7300	6.6900	6.6600	6.1400	?	6.9300	5.9100	7.9700	5.6300	6.8400	7.4300	5.6000	6.1100	8.0700	6.0600	7.3400	6.5300	5.8300	6.8600	7.0100	7.7200	7.6200	6.4900	8.5000	6.7600	5.9100	7.6600	7.4900	7.3200	6.3600	7.2400	7.5200	7.0300	7.0700	7.6800	6.7800	7.2600	6.5200	4.6700	6.1700	8.7100	5.7100	7.1600	?	6.8900	?	6.6500	7.5100	7.1500	7.5600	6.5200	5.0500	5.4200	6.2100	6.8600	6.0500	5.9900	6.7000	6.2000	6.6700	7.8500	6.7700	7.3900	5.9600	7.0500	8.1900	?	2.5800	6.2700	5.8400	6.6100	6.8400	?
WB_Foreign direct investment, net inflows (BoP, current US$) per 1K pop	3074.3763	-197022.2109	419986.4698	1051120.1789	138270.1432	85892.7650	2413915.8148	1457099.1177	148439.3622	82.9669	-2462087.7371	11626.5653	12873.9038	9703.6872	216337.5825	65556.9784	1250619.5502	157322.7794	134746.9006	301120.8042	-13683.4158	369804.6373	1170133.9376	3437.2213	97436.1022	3731.5200	1189886.4281	-2125299.4642	318399.0751	23570.5724	28887.9064	14385.4638	783414.8384	285089.5007	7903.7925	189570.5265	492412.3020	?	19758116.9491	871627.4933	608999.6436	172285.2948	-1117491.7028	260592.7805	34405.7716	54833.5340	79689.5829	17225.2292	395118.3169	2184537.0108	29297.2442	1494479.9168	360034.3577	1028371.0328	380811.4737	398314.5553	318041.9743	96375.3802	26929.3585	13673.9243	10466.6538	283073.7955	442278.7426	54050.7642	1501324.1403	7097142.1396	96563.5792	284879.2982	9218.0771	630540.7329	89433.2585	36700.7574	-16068757.1319	41481.5106	-121700.3409	-1277013.1533	1981388.6029	483234.3658	261685.8060	93172.6819	293873.0839	191280.1376	30298.2719	22137.8360	192384.6882	206094.9857	-5012.2187	181603.9431	385496.3592	25586.4718	0	75238.0925	54953.0358	496618.1845	-8982817.1284	476231.3118	43385.3602	146977.7619	22155.1900	997838.7456	224203.7079	23127.0742	10139518.0137	23744.0729	723250.6913	671841.5797	85913.6760	15254.5894	292165.9216	5346.5129	265078.0011	-4931.6496	19321.7805	9712.1739	54277.5450	1637756.3719	331281.5635	2343.9555	789478.9186	1244900.0232	10026.7841	1408277.6307	197007.8808	89829.3372	127032.2064	397068.8399	810958.1396	54790.3038	-977704.6814	359067.0891	217800.0917	23335.3047	131218.9611	25957.5150	50760.3668	18039041.4763	27355.1258	111783.7662	25801.9257	489914.4004	5378.0196	124182.7384	423612.9822	664619.5895	2396719.4580	110400.6573	46053.3363	40424.4620	-21906.9623	90502.6125	22358.2894	56663.0221	-501654.5528	83750.6840	100543.1955	?	17725.8040	27762.4449	69548.4007	215890.9646	939450.2888	68397.6055	33612.0461	159357.9491	-9477.0831	78057.6711	26255.3167	50163.5826
WB_International migrant stock, total per 1K pop	9.8424	3.2606	20.0192	819.3275	46.1969	64.5332	265.5049	165.7790	26.0811	24.1889	119.7995	20.2916	33.7982	8.6466	14.6875	415.2290	150.9331	10.6030	114.5984	135.6713	12.2639	3.3590	235.0187	66.2950	68.4358	16.9208	207.7583	281.9510	24.5746	82.6582	14.4227	6.1107	71.3816	2.6188	14.4655	26.8670	82.8445	1.1773	162.5740	37.8330	143.3304	113.8591	98.8714	38.3406	5.5365	21.9931	4.8124	4.5003	125.1879	152.5469	9.3543	57.0179	15.3487	119.2796	120.8435	125.8991	42.3088	12.8801	17.4368	79.8829	11.3727	7.7403	119.1637	4.2688	19.5665	378.8968	2.8380	140.4570	3.4703	46.5349	1.2033	3.8009	151.2758	32.4957	8.8161	110.0155	218.7233	95.7333	7.8264	305.2619	16.1563	189.0852	20.2065	31.3722	4.4292	25.8911	671.9988	3.0612	292.5949	22.5448	112.3588	1.8082	3.0698	49.9211	398.8651	139.3877	2.4004	35.4188	1.1611	174.3292	9.2623	17.9813	93.8772	1.3481	131.4222	5.3823	7.1513	29.7873	22.4796	11.2742	77.7670	37.0100	7.8464	5.8303	6.0839	115.5443	136.9234	17.8161	207.8599	362.1441	16.4571	42.8677	2.7596	1.9356	2.8865	16.3647	82.0920	21.9594	586.6428	11.7908	79.7870	34.1669	292.9808	11.5066	15.7603	435.0687	11.4554	6.4849	1.5955	92.3837	73.6971	79.8987	32.4558	113.5044	162.4487	27.2432	50.1209	31.5584	33.5123	56.0752	28.8983	8.2312	35.6530	4.8018	35.1867	?	4.3849	16.4350	110.5026	20.6749	140.9340	35.0283	49.3790	0.7484	11.5611	53.0429	6.9764	26.8702
WB_Listed domestic companies, total per 1K pop	?	?	?	0.01315762	0.00201501	?	0.07662498	0.00788697	0.00019740	?	0.00958092	?	?	0.00371313	0.03768496	0.02535706	?	?	0.00582037	?	?	0.00152518	?	?	0.01107624	?	0.08903735	0.02740080	0.01062688	?	?	?	?	0.00129827	?	?	0.00196455	?	0.07956030	0.00140090	0.00561111	?	0.03073972	?	?	0.00147562	0.00240792	?	0.06371737	0.01055438	?	0.02418758	?	0.00700255	?	0.02985696	?	0.00093505	?	?	?	?	0.01687934	?	?	0.3033	0.00414525	0.02897361	?	0.00455380	0.00244439	0.00367332	0.00871661	0.00394513	?	0.09968891	0.04501179	0.00479586	0.02939073	0.01912775	0.02927915	0.00501131	0.00109944	?	?	0.04412308	0.04595447	?	0.00146460	?	?	0.01350091	?	0.01651363	0.04479384	0.02966529	0.00200687	?	?	?	0.00107904	?	0.06116222	?	0.1783	?	?	?	0.07470903	?	0.02842520	0.00433612	?	0.00087520	?	0.00601220	0	?	0.02458967	0.02178779	0.00252597	0.00626619	0.00595162	0.00242107	0.00067175	0.02108330	0.00392195	0.00771924	0.01633773	0.00420836	0.00145961	?	0.00586770	?	?	0.08038970	?	?	?	?	?	?	0.01227234	0.01394958	0.02754087	0.00517621	?	?	?	0.01038891	?	?	0.01858307	0.00685965	0.00448599	?	6.7144e-05	?	0.00178271	0.00489524	0.01329027	?	0.00130088	0.00765946	?	0.00462489	0.00109078	0.00464829
WB_Net migration per 1K pop	-8.0982	0.9786	-24.3214	20.2425	0.5314	-8.4343	31.0594	36.1021	0.5924	0.8436	20.7155	-0.8269	-5.9953	-11.2275	-3.4522	140.9381	12.7224	-32.8806	4.6190	15.1138	-4.0757	0.4990	0	2.0755	6.3897	-41.4734	32.0874	30.0598	29.2390	-1.5199	-0.9062	1.3360	-3.6327	20.1424	-11.5217	-12.0779	4.1256	-6.3564	20.7188	10.2786	32.4622	4.5614	13.1245	-13.8392	-1.1421	10.3293	-1.8614	-56.2618	4.2778	14.7422	1.3078	12.6353	-34.6107	2.7985	7.3397	19.2059	-12.5321	-1.6121	-1.5268	-6.4042	-3.5626	57.2019	-7.6724	-2.5759	-38.1574	19.5600	-3.4375	-9.7400	-15.3635	3.1048	-1.8105	-1.9316	23.9241	-3.2777	0.9758	5.5709	5.4364	12.3157	-19.1405	5.0124	2.8283	-4.7981	-0.9317	-3.0700	-8.9825	1.1442	46.3296	-10.1175	-21.9778	-4.9536	-1.4566	-22.8876	-23.4646	-60.1470	77.9157	-39.2991	-6.9724	-1.7188	-0.2715	105.3376	-2.3289	-9.9031	10.1960	-15.0160	-3.8213	-1.3019	-0.8020	5.3904	0	-4.2058	7.7326	-9.4725	0.8292	-1.4587	-16.0717	4.6697	25.8411	7.1690	14.8744	85.7772	-5.2918	12.9965	15.0413	-3.0675	-0.4477	-3.8831	-2.9416	-11.6182	69.5223	-19.2232	6.2515	-3.4821	19.4122	-5.7136	-5.9871	23.1149	-2.6374	-31.2629	-12.6172	2.2883	-77.8890	-8.5279	1.3597	4.8097	19.8136	-36.0298	-122.3805	0.6105	-1.2104	1.3931	-10.5061	-20.4557	-2.8582	-1.6937	16.8475	?	-3.3636	18.4963	1.1428	-4.3193	14.4299	-1.3257	-114.8380	-4.1125	-5.0392	12.2716	-2.1816	-39.3614
WB_Total reserves (includes gold, current US$) per 1K pop	211248.0115	470284.4177	1352849.8466	10070975.7809	1466341.4444	762563.0716	2115058.8232	2576114.2981	657944.9776	5745.6015	2318133.5652	?	?	194640.7508	4129673.6532	1376521.9368	3423887.4559	2074245.6817	757448.3501	741754.6457	765878.7709	1763883.1814	7794362.8620	1280662.0879	2835906.6298	75024.8748	2225286.8407	90991615.8232	2086575.3381	?	130615.3936	7449.7309	76943.4486	941982.9382	229527.3148	1091731.4165	1473594.4597	12714.4103	765934.8844	13309659.2718	2364153.7174	460290.4568	12251345.6180	712034.2820	1995912.3339	122515.5741	409535.5560	46026.2666	1510762.2658	569186.6408	34764.0275	1860848.8772	1057757.4169	2551002.8524	594820.7518	2544439.8120	824475.7125	202964.7404	92001.2991	79564.8222	?	34986.8530	726818.7609	703512.1843	659477.2474	56677042.5565	482171.4064	4867397.0275	208145.4978	3246300.0210	441530.0084	289490.0172	1058700.0959	91601.6775	1612326.3909	18533967.0376	12532185.1182	2519679.4356	1193209.4846	1524673.7453	10042707.7030	1651419.9680	152744.6694	331090.9296	831526.2350	7862613.3051	9444687.8297	134927.7351	7671680.5710	111020.6911	12433717.5465	323312.9441	340300.2235	2117764.9562	1502017.6801	2315339.2522	663380.4877	742370.9459	62971.5993	1337900.1021	1369294.7862	?	2321024.0121	103832.9484	1914604.2928	1084307.4571	104504.0903	201430.7538	4996143.6743	39803.6476	3137985.8338	847481.6634	?	208291.1829	341674.0271	2243290.1820	11655356.7561	286536.6137	3529836.0728	3413100.9814	53681.0609	492314.4536	1832041.6152	723540.2046	250717.8206	3090015.0312	2443407.1641	1080396.4947	10552883.0900	2188819.6953	3211449.3204	91394.8669	14653964.2267	4066.5371	?	50066643.4660	63116.1733	550442.0965	1457.8832	1473027.5359	6095.1919	990768.1179	957846.2369	448836.3122	6000160.1334	380180.2209	1181562.1922	9019.4227	?	2946735.1443	134907.4961	512003.8510	5795428.6917	479444.9015	1103489.4845	?	84763.0519	73648.1872	475797.3852	4479586.7916	1359878.9763	810032.2259	344349.8595	570117.1746	179541.4521	871673.7499	85584.1787	5857.5886
WB_Births attended by skilled health staff (% of total)	50.5000	49.6000	99.8000	99.9000	99.6000	99.8000	99.7000	98.4000	99.8000	85.1000	99.3000	78.1000	79.8000	49.8000	99.8000	99.7000	99.6000	99.9000	99.8000	96.8000	89.8000	99.2000	100	89	99.7000	40	97.9000	100	99.7000	73.6000	64.7000	80.1000	94.4000	95.5000	82.2000	91.4000	90	99.9000	97.4000	99.8000	98.7000	87.4000	94.4000	99.6000	96.6000	96.7000	91.5000	34.1000	?	99.4000	27.7000	99.9000	99.9000	97.4000	89.3000	99	99.9000	70.8000	55.3000	57.2000	45	68.3000	?	65.5000	85.7000	100	82.8000	99.9000	41.6000	99.2000	90.9000	81.4000	99.7000	99	95.6000	97.9000	99	99.9000	99.1000	99.7000	99.9000	99.4000	61.8000	98.4000	89	100	99.9000	64.4000	98.2000	61.1000	99.9000	99.9500	77.9000	100	99.9000	99.9000	73.6000	99.7000	44.3000	99.5000	97.7000	67.3000	99.8000	60.2000	99	98.9000	54.3000	69.3000	99.8000	89.8000	99.4000	88.2000	39.7000	43.4000	88	100	99.1000	58	96.3000	99.1000	69.3000	94.6000	92.4000	84.4000	56.4000	99.8000	98.9000	95.5000	100	95.2000	99.7000	90.7000	98	77.5000	68.4000	99.6000	81.6000	99.9000	9.4000	98.4000	19.4000	80	98.5000	99.8000	100	88.3000	96.2000	20.2000	44.6000	99.1000	94.8000	56.7000	100	73.6000	97.4000	?	63.5000	74.2000	99.9000	99.9000	99.1000	100	96.2000	93.8000	44.7000	96.7000	80.4000	78.1000
WB_Children in employment, female (% of female children ages 7-14)	5.1000	30.1000	4.6000	?	3.4867	7.5000	?	?	4.5000	32.4000	?	23.7000	44.8000	4.2245	?	?	?	9.5000	2.6000	?	12.5900	1.5300	?	?	?	37.9000	?	?	2.8000	36.4000	60.4000	43.6085	31.6000	4.1000	?	?	0.6300	?	?	?	?	?	?	10.3160	6.4896	5.1791	0.9000	?	?	?	19.5000	?	?	?	22.6000	?	29.9000	28.6790	35.9000	21.2400	62.4593	?	?	4.2463	?	?	5.7540	?	35.2000	?	3.2000	1.6000	?	?	4.3000	?	?	?	6	0.4000	?	2.8000	33.9214	33.7031	12.1000	?	?	9.7000	?	15	?	8.5000	1.3000	?	?	?	3	23	24.2000	?	3.7957	27	?	?	?	12.1769	27.7000	12.7777	?	47	?	14.6857	46.7000	36.0448	38.9583	?	?	44.0914	?	?	13.5000	4.1338	21.9941	7.2000	?	?	2.6315	4.7362	?	1.1000	?	5.7000	?	26.8675	13.0533	?	57.5000	4.5695	41.5000	12.8880	45.7000	?	?	?	?	12.1000	4.3000	55.0894	33.0720	14.4000	9.1000	17.7000	2.7000	2.7000	1.8000	?	34.1704	36.3000	5	5	?	4.9000	2.3899	10.1000	15	26.4000	33.3000	13.3000
WB_Children in employment, male (% of male children ages 7-14)	13.1000	30	6.4000	?	6.3946	12	?	?	5.8000	31.3000	?	24.4000	55.6000	5.7286	?	?	?	11.7000	2	?	15.1900	3.5200	?	?	?	36.6000	?	?	6.2000	36.6000	63.6000	39.1563	31.4000	6.9200	?	?	1.9400	?	?	?	?	?	?	15.7139	8.4668	5.9111	4.8000	?	?	?	32.5000	?	?	?	25.6000	?	33.6000	28.8396	40.3000	26.1900	65.3495	?	?	10.0378	?	?	15.1172	?	40.3000	?	4.2000	1.9000	?	?	8.3000	?	?	?	6.4000	2.0100	?	4.4000	34.9417	47.2424	11	?	?	7.6000	?	21.7000	?	13	4	?	?	?	6	34.5000	27.7000	?	7.3506	32.3000	?	?	?	17.2156	27.2000	16.4140	?	50.7900	?	16.1932	50.3000	34.0729	56.2211	?	?	41.5049	?	?	12.5000	7.0200	23.1219	10.9000	?	?	4.5862	15.7042	?	1.7000	?	6	?	34.2584	37.2641	?	60.7000	10.9455	45.5000	23.4271	45.6000	?	?	?	?	14.5000	8.8000	56.7091	37.0804	15.7000	8.7000	22.2000	4.1000	3.9000	3.3000	?	35.2656	37.1000	5.1000	9.4000	?	5.3000	5.3685	11.7000	17.1000	29	35.4000	15.3000
WB_Children out of school, primary, female per 1K pop	28.7757	18.4125	0.9124	0.9509	2.0242	1.8145	0.1244	0.02066164	1.1884	3.7471	0.09477342	9.4746	16.9551	1.4579	2.4183	0.6811	10.3886	?	0.4599	0.7028	4.0679	1.2296	0.7687	4.3223	7.2405	31.8010	0.2779	0.00578076	0.9857	7.5047	7.9345	26.9339	4.2668	0.6338	12.8409	4.0290	1.3551	0.7303	0.2652	0.1129	0.02947625	14.1727	0.01623333	2.8895	1.4196	2.0357	0.3349	35.1658	0.6722	0.7132	12.1593	0.3430	0.6675	0.00801386	3.6674	0.1972	0.5938	0.2832	21.6108	10.5137	17.5028	29.1816	0.3619	6.5460	3.2395	1.7887	10.1101	0.3214	24.1294	0.5364	3.9264	0.6253	1.3122	0.7936	7.0941	0.2434	?	0.6147	6.9632	13.2966	?	0.2736	11.5613	0.5745	5.4653	0.6381	0.2687	4.8406	?	15.3004	2.5029	1.4149	1.4522	0.05688027	0.2800	0.3533	1.2642	1.6361	9.5299	1.3155	1.8501	35.2465	0.3194	5.5324	0.8072	1.2292	7.0284	12.9488	0.3861	1.3940	0.08682214	1.6785	29.0930	24.1621	1.3533	0.1713	0.04614486	14.6800	0.2109	0.08970289	16.6430	6.8188	0.09783732	1.9647	6.6009	0.7564	0.3410	5.8756	0.1074	3.2382	0.04271926	2.9672	2.0079	28.0343	14.1561	?	1.1370	7.0164	26.9050	0.1859	51.8728	6.2096	1.1102	0.09957117	0.4822	15.5045	15.0932	27.6766	5.8992	0.7461	0.9312	2.0050	0.6811	0.1233	1.6981	?	14.1338	2.4071	1.3222	1.2227	0.09138158	0.5481	5.5782	?	14.4861	3.3505	11.6856	7.3902
WB_Children out of school, primary, male per 1K pop	22.1708	5.2029	2.2540	1.6412	1.8942	2.0420	0.1516	0.05298712	1.2597	5.8895	0.09201135	2.0636	16.1040	2.7193	2.5643	0.01946007	11.3277	?	0.1268	0.3955	4.1113	1.0738	0.9608	5.3497	8.2169	20.5016	0.2629	0.2046	0.7888	1.6744	1.8380	26.3980	9.1264	1.0235	13.2753	3.1234	1.3650	0.6540	0.3597	0.2150	0.1437	16.3212	0.03125780	3.1836	0.8318	3.7556	0.5800	33.1501	0.9313	0.9016	7.9501	0.4128	0.3371	0.09932282	3.6687	0.1050	0.8965	0.8592	10.8648	16.4624	15.2026	30.6038	0.4195	7.2286	1.5491	2.1371	11.5672	0.8436	23.7995	0.4971	1.7638	1.4690	1.1642	0.5412	0.9380	0.1759	?	0.5734	7.4936	12.6799	?	0.2980	14.1817	0.3859	5.6796	0.6539	1.4405	4.1565	?	16.2996	0.2996	0.6995	2.0081	0.01541272	0.3344	0.6288	1.1765	1.8224	9.6299	2.2549	1.5814	31.2529	0.9356	5.0291	0.9394	0.7249	4.3224	14.8995	1.4265	4.5609	0.01453737	3.3467	22.3711	17.7295	2.9049	0.4718	0.01845795	8.6039	0.5198	0.5618	10.5938	6.7946	0.5448	1.9111	3.0403	0.8234	0.01804096	6.2101	0.7654	3.3319	0.2098	3.3241	1.8347	27.7989	20.8989	?	1.2810	7.7512	24.8898	0.2506	45.4507	8.4631	1.1893	0.3305	0.2861	15.4579	14.8612	13.5200	2.1420	0.5943	0.4956	3.8664	0.3974	1.0864	1.5473	?	17.6777	4.8052	1.7921	1.2509	0.1992	0.07622536	5.8482	?	7.3473	6.2300	15.3489	8.3381
WB_Contributing family workers, female (% of female employment) (modeled ILO estimate)	67.2900	10.1040	36.9960	1.5180	0.7800	3.1780	0.2160	1.2360	42.8840	35.1470	1.2260	19.2770	52.2690	28.1840	0.9450	0.6720	0.3140	6.4930	0.03500000	3.9820	29.9500	3.3940	0.3390	47.2930	4.5320	47.5290	0.1550	2.4080	1.6250	15.0340	20.0740	30.8910	5.6120	5.5390	17.5750	15.8760	2.6820	1.8560	0.7110	0.8520	0.4530	12.9640	0.4470	2.6420	2.3460	20.7630	24.0760	49.9230	0.4090	0.2320	56.1870	0.3830	28.6720	0.4360	1.7050	0.4010	27.6700	13.0840	35.3290	12.9020	31.3800	13.7440	5.4010	11.7870	7.4750	0.4480	11.8220	1.6310	27.8060	0.2940	23.5050	29.9640	0.5620	17.9130	4.9220	0.3640	0.05600000	1.5480	1.3580	0.3410	3.9620	0.1000	8.8800	11.0960	4.9080	8.1120	0.01000000	34.9220	4.1260	10.0510	0.6930	17.9170	3.1100	0.7890	0.8640	0.4080	43.5250	5.7510	58.1250	4.2260	6.6530	27.2510	0.04700000	34.7590	3.6400	4.3010	27.9880	13.6840	3.5460	7.6050	7.0440	5.2940	44.4540	20.4900	9.2510	0.5260	0.1480	59.1560	0.9340	0.2340	51.2550	6.4860	20.9170	8.5890	48.9440	3.1770	0.3990	10.7130	0.01000000	11.7760	0.4360	42.2690	0.02900000	38.7730	26.6680	0.4670	6.2480	7.0480	51.3070	8.5560	58.1940	2.2040	0.1140	3.2700	0.1800	2.7910	6.9630	44.2490	27.7180	22.4310	28.6400	34.1160	0.8280	5.0200	22.1650	?	46.8140	18.7680	0.2430	1.1870	0.07300000	12.4040	2.5190	19.7940	40.3750	0.7830	51.8900	11.0900
WB_Contributing family workers, male (% of male employment) (modeled ILO estimate)	11.9030	7.5430	20.4430	0.2260	0.3680	1.2790	0.1530	1.1500	24.7870	23.6420	0.4660	11.5530	30.4960	3.7750	0.5000	0.4490	0.3120	1.8100	0.03100000	2.7840	8.8620	1.4830	0.3490	22.1860	3.3790	28.1610	0.09700000	1.4370	0.6860	10.2270	8.2190	7.3090	5.1110	1.9130	9.4870	5.5160	1.0920	2.1340	0.6000	0.1560	0.2020	4.9720	0.3260	1.2020	1.7730	6.6890	3.7530	27.3470	0.3260	0.1470	22.7490	0.4530	14.7370	0.1090	0.7160	0.2880	12.4720	5.2860	22.4330	10.8170	16.4280	4.6780	2.2810	8.2720	1.6700	0.08100000	7.9040	0.8890	15.8270	0.1530	5.9390	7.6320	0.4700	2.4040	4.2100	0.2230	0.02000000	0.9040	0.5790	0.4770	0.8250	0.1260	5.9500	4.0960	4.2760	0.8840	0.01600000	19.3540	2.9060	6.9570	0.3160	2.5680	3.3950	0.6070	0.7900	0.5330	11.1430	2.0680	22.9570	2.4610	3.1200	24.6160	0.03800000	15.7530	1.6230	1.3090	13.3360	6.2540	1.1470	5.4460	2.2230	3.6010	25.8970	7.9830	9.7290	0.1530	0.09100000	17.6080	0.6440	0.1680	11.7340	3.3600	6.7210	3.9610	22.6380	1.5510	0.4050	4.9730	0.01000000	4.2500	0.3710	13.8190	0.02800000	8.7850	19.5600	0.2800	6.3760	4.8770	34.8670	2.8010	21.0700	1.0090	0.07500000	2.0500	0.2230	2.3550	2.1000	13.3350	25.2260	11.6530	21.3650	17.0780	0.1780	2.3440	4.1040	?	19.5350	12.1390	0.2370	0.4190	0.04800000	5.8040	1.2990	9.2620	10.8520	0.3010	16.4440	7.8510
WB_Employment in agriculture, female (% of female employment) (modeled ILO estimate)	65.2300	56.3630	40.7010	0.00900000	0.04900000	32.8330	1.6310	3.1590	41.4190	95.9860	0.6000	30.2360	17.1420	57.4920	4.1010	0.04200000	0.3240	15.5190	7.4030	4.7450	30.6200	4.0990	0.5130	63.6200	16.1900	81.3170	0.9050	2.4500	4.9580	31.0590	47.9450	72.6500	33.5830	7.7330	55.6980	6.2750	4.2210	7.3210	0.9540	1.6830	0.8110	31.0120	0.9440	1.2800	3.5350	26.3610	35.4840	65.9250	2.0740	1.5880	58.0610	1.9810	34.5750	1.3560	47.9510	0.5860	44.1480	22.0410	63.2200	32.8890	70.6790	42.7220	11.3310	9.9010	8.9770	0.1140	9.9980	4.6960	12.9560	2.6140	26.4950	54.5390	1.3940	20.7930	17.4900	1.2940	0.4950	2.3230	8.5580	0.9520	2.9420	14.2940	60.5320	20.2070	34.4040	4.6110	0.02900000	64.2800	14.3110	41.4900	21.9450	27.4320	2.9220	4.4580	0.4680	3.9090	53.9070	32.6810	60.4220	1.9400	3.4870	62.9130	0.3420	43.6650	7.2440	24.6530	80.1710	50.2800	4.9930	43.3490	6.3160	20.3700	69.8390	23.8330	8.3370	1.2420	1.0210	74.7690	3.6530	0.3500	65.2560	7.8450	25.8360	13.7780	60.5180	7.9960	3.7960	14.5410	0.00900000	21.5320	3.9010	71.5120	0.3470	54.2740	24.9400	0.3300	51.9800	3.3600	86.9530	13.1200	73.2230	4.0550	1.0910	4.6760	0.8530	10.4400	8.1660	74.8830	35.6600	28.6680	60.2410	41.1900	1.3060	9.5100	25.8580	?	67.4320	77.0570	12.1440	3.6070	0.7260	24.5820	1.1310	38.6620	46.5450	3.7320	54.2300	69.9510
WB_Employment in agriculture, male (% of male employment) (modeled ILO estimate)	36.9760	44.3430	33.8090	1.6950	0.1240	26.9160	3.3670	3.9470	30.6810	87.7160	1.2740	46.6370	31.3750	30.5290	8.3730	1.2160	3.7640	15.3000	14.5770	24.1070	30.7800	13.0180	1.9910	49.6950	24.6580	73.9580	1.9460	3.3850	11.9260	46.4470	39.4740	58.5600	34.6480	22.9170	46.5250	15.6120	16.8840	23.8680	3.0110	3.5490	1.5570	34.5140	3.2980	14.0290	11.0380	31.1330	20.7590	57.1700	5.7450	4.6680	73.0560	5.1160	37.0770	3.4500	24.3610	1.4310	39.8580	35.5260	59.9440	22.8620	65.8050	42.1450	12.4390	42.0090	22.0770	0.2270	42.4470	7.0270	41.8930	6.4420	30.0240	39.3270	7.3600	17.3270	18.1730	6.3050	1.3120	4.6760	21.8530	3.4990	3.8030	17.1770	48.5970	21.7630	30.3270	5.0740	2.6440	60.6320	13.3930	44.9020	17.5050	23.0290	12.7790	9.3040	1.4580	9.6410	28.6850	39.2140	67.8510	10.1310	18.1180	62.3450	1.4320	52.4120	8.4580	29.7840	59.6710	51.7140	6.7350	43.9300	12.8620	23.8790	78.9110	44.1460	44.7040	2.7150	2.9730	52.6590	7.4750	5.1080	29.4740	18.0020	28.6900	29.4850	56.2080	10.2340	7.8090	23.8680	1.3810	21.8400	7.5140	52.6760	2.7130	34.8300	33.4550	1.0080	57.9000	25.7120	81.9470	17.2920	41.3500	9.4860	3.0820	5.6940	2.3780	14.2410	11.1540	77.9600	39.7330	34.0860	35.6060	47.1610	4.2080	14.1430	14.8790	?	63.3490	68.4320	16.6090	11.7440	1.8640	23.4680	12.8720	36.1610	27.7300	6.1540	43.8860	63.0520
WB_Employment in industry, female (% of female employment) (modeled ILO estimate)	24.6910	1.1050	15.9780	5.4620	8.8290	8.9720	8.0890	11.7160	6.0540	0.3880	8.4110	16.5290	33.7090	17.7780	22.2460	8.7010	2.9340	17.9860	18.7920	9.3320	10.1680	10.4760	9.0310	10.1680	9.5290	2.6880	8.3930	9.6710	10.0390	10.6170	11.2420	3.4860	21.1220	14.7170	9.7980	11.0720	10.9080	10.2160	6.2140	23.6600	13.6920	7.5020	8.5710	9.3830	23.6010	10.6970	7.0180	4.5630	8.9690	17.0730	9.7400	8.7950	8.3910	9.4590	2.8130	7.3350	5.7090	23.6400	2.0710	3.9950	4.1780	10.6140	7.6920	16.8020	8.1450	3.9140	17.7780	15	1.8850	20.0190	17.0270	17.6040	8.3470	24.5450	10.8560	7.0840	7.7780	12.8930	6.0090	13.1020	13.9960	11.2320	2	14.0800	27.3830	13.3250	3.3500	8.8390	14.2460	4.9390	11.5080	28.0110	31.1990	16.4870	4.1070	12.8900	12.4170	11.5730	8.5770	21.1110	17.6950	5.2120	8.6770	15.2390	7.7320	11.9790	2.9640	9.9950	15.7700	10.1940	19.2010	7.7890	10.9900	12.8040	12.0650	6.1860	6.8430	8.2390	9.1100	4.2040	16.8570	9.8200	8.5640	9.8290	2.6770	17.3100	15.1620	7.8540	6.3750	21.4640	15.5870	2.8260	2.1400	4.3820	5.5190	10.6160	1.3850	17.4290	1.6060	18.7910	7.8510	7.1010	20.3230	20.3410	6.9460	22.5040	7.7380	0.5780	13.1590	19.7570	7.2660	7.6760	12.4720	32.8030	15.7510	?	3.1070	3.2340	13.6660	8.4030	8.6810	17.1130	7.9250	23.1890	10.8830	11.4400	4.4310	1.9180
WB_Employment in industry, male (% of male employment) (modeled ILO estimate)	16.4520	15.2020	22.8990	40.2420	30.6810	24.1630	29.9900	37.0100	23.0900	2.6360	31.6170	21.3730	33.6960	22.7400	36.9640	41.6800	24.3340	41.0090	41.9340	19.5210	26.6730	26.6800	20.9390	11.1750	25.6990	7.6930	29.5120	29.4130	30.9160	14.9830	18.2120	15.7090	22.5530	23.7370	15.3690	30.7350	25.1100	21.0370	25.0290	48.2320	38.6410	16.7440	27.3270	26.6380	32.0690	23.5040	33.0390	11.7810	29.5600	41.1320	10.5810	34.6260	15.7190	29.9390	15.2020	27.2170	20.7460	20.1610	11.1230	24.3160	9.5970	23.9860	20.4960	19.3950	31.7060	19.1680	21.2940	37.9850	10.7340	43.2740	25.9750	27.5830	27.5060	31.8980	23.7040	24.8060	25.2970	35.3220	24.3320	26.7350	32.3710	28.8710	12.4050	30.1810	30.5130	33.7520	31.0980	14.8360	24.9810	15.0380	26.7180	30.4970	50.5530	35.4110	18.0740	34.7630	24.6170	22.1790	9.3780	17.6910	31.2460	9.3960	24.9220	16.7590	27.7710	25.6550	14.3990	14.2440	31.1290	17.1730	31.8190	24.6790	4.3980	11.7750	18.3690	24.4090	30.3190	23.8580	29.0200	36.4720	27.4540	24.6670	21.0520	25.5080	10.4250	43.7250	33.8660	25.0480	61.9960	36.6710	37.1740	15.3750	28.0760	20.4390	18.8350	18.9410	11.5580	25.5650	4.1750	33.6870	19.6250	32.7700	49.3240	44.6180	27.9710	24.9300	29.6720	3.3760	12.6050	25.0470	20.8510	11.2850	37.2570	32.4700	31.2430	?	10.1060	9.8510	34.5220	27.3600	29.3100	38.0500	22.1640	31.7290	9.9890	31.9210	16.7160	11.3640
WB_Employment in services, female (% of female employment) (modeled ILO estimate)	10.0790	42.5320	43.3200	94.5300	91.1220	58.1940	90.2800	85.1250	52.5270	3.6260	90.9880	53.2350	49.1490	24.7300	73.6530	91.2580	96.7420	66.4960	73.8050	85.9240	59.2120	85.4250	90.4570	26.2120	74.2810	15.9960	90.7020	87.8790	85.0030	58.3250	40.8130	23.8640	45.2950	77.5500	34.5040	82.6540	84.8710	82.4630	92.8320	74.6570	85.4970	61.4860	90.4860	89.3370	72.8630	62.9420	57.4970	29.5120	88.9570	81.3390	32.1990	89.2240	57.0350	89.1850	49.2360	92.0790	50.1430	54.3190	34.7080	63.1160	25.1430	46.6640	80.9780	73.2970	82.8780	95.9720	72.2240	80.3040	85.1590	77.3670	56.4780	27.8570	90.2590	54.6620	71.6540	91.6210	91.7280	84.7840	85.4340	85.9460	83.0620	74.4730	37.4670	65.7130	38.2120	82.0640	96.6200	26.8820	71.4420	53.5710	66.5470	44.5570	65.8790	79.0550	95.4250	83.2010	33.6760	55.7460	31.0010	76.9490	78.8180	31.8750	90.9800	41.0950	85.0240	63.3690	16.8660	39.7250	79.2370	46.4570	74.4840	71.8410	19.1710	63.3640	79.5990	92.5710	92.1360	16.9910	87.2370	95.4460	17.8870	82.3350	65.6000	76.3930	36.8060	74.6940	81.0420	77.6050	93.6160	57.0040	80.5110	25.6620	97.5130	41.3450	69.5410	89.0540	46.6350	79.2110	11.4410	68.0880	18.9260	88.8440	78.5860	74.9820	92.2010	67.0550	84.0960	24.5390	51.1810	51.5750	32.4920	51.1340	86.2230	57.6870	58.3910	?	29.4610	19.7090	74.1900	87.9900	90.5940	58.3050	90.9440	38.1490	42.5720	84.8280	41.3390	28.1310
WB_Employment in services, male (% of male employment) (modeled ILO estimate)	46.5720	40.4550	43.2920	58.0630	69.1950	48.9210	66.6420	59.0430	46.2300	9.6480	67.1080	31.9890	34.9280	46.7310	54.6630	57.1040	71.9020	43.6910	43.4890	56.3730	42.5470	60.3020	77.0700	39.1300	49.6440	18.3480	68.5410	67.2020	57.1580	38.5700	42.3150	25.7320	42.7980	53.3450	38.1060	53.6530	58.0060	55.0950	71.9600	48.2190	59.8020	48.7420	69.3750	59.3330	56.8940	45.3630	46.2020	31.0490	64.6950	54.2000	16.3630	60.2580	47.2040	66.6110	60.4370	71.3520	39.3960	44.3130	28.9330	52.8220	24.5980	33.8690	67.0650	38.5970	46.2170	80.6050	36.2590	54.9890	47.3740	50.2840	44.0010	33.0900	65.1340	50.7750	58.1240	68.8890	73.3910	60.0020	53.8150	69.7660	63.8260	53.9520	38.9980	48.0560	39.1600	61.1740	66.2580	24.5320	61.6270	40.0600	55.7770	46.4740	36.6680	55.2850	80.4680	55.5960	46.6990	38.6070	22.7710	72.1790	50.6360	28.2590	73.6460	30.8280	63.7710	44.5610	25.9300	34.0420	62.1360	38.8980	55.3180	51.4420	16.6910	44.0790	36.9260	72.8760	66.7070	23.4830	63.5050	58.4200	43.0720	57.3310	50.2580	45.0070	33.3670	46.0420	58.3250	51.0840	36.6230	41.4890	55.3120	31.9500	69.2110	44.7320	47.7100	80.0510	30.5420	48.7230	13.8770	49.0200	39.0250	57.7440	47.5940	49.6890	69.6510	60.8290	59.1740	18.6640	47.6620	40.8670	43.5420	41.5540	58.5350	53.3860	53.8780	?	26.5450	21.7160	48.8690	60.8960	68.8260	38.4820	64.9650	32.1090	62.2810	61.9250	39.3980	25.5840
WB_Labor force participation rate, female (% of female population ages 15+) (modeled ILO estimate)	21.5950	76.1360	46.7120	52.3910	50.7210	47.0740	60.3000	55.0590	63.4110	80.4340	48.6080	68.8080	58.3080	36.2600	49.2390	44.9600	68.0860	35.3870	57.7380	49.9040	63.1770	54.2080	57.7870	58.8620	65.3750	64.4400	60.8360	62.9040	51.7980	48.1570	71.1080	60.7220	67.5320	57.3490	36.5810	53.3420	48.1450	40.7000	57.8350	52.9390	55.2750	50.7100	58.2480	51.4300	14.5910	55.2120	21.9330	71.4590	51.8530	57.1020	73.4410	55.5420	38.4750	50.7520	43.5260	57.6470	57.4230	63.6290	62.6990	51.1790	65.8350	54.7750	44.1680	39.9140	43.9430	53.9840	51.9870	45.4460	61.8740	48.4690	53.0800	20.5240	55.9730	17.5410	11.6190	70.8460	59.6930	40.7590	59.7820	14.3860	52.7380	62.6750	72.1280	44.7680	76.3050	52.8920	49.6830	76.7440	22.8740	72.0580	33.9490	35.4360	60.1590	56.5380	54.9140	55.7210	21.4690	40.4900	83.3720	41.6340	44.1850	61.2480	46.0470	47.4970	46.4840	53.3040	77.2810	28.8500	45.1510	72.5930	50.7480	56.0890	60.5860	47.8720	49.6690	58.2630	60.3700	82.8000	64.7720	30.9860	21.9190	53.4280	70.2810	46.1000	46.3160	48.6290	54.1950	59.2200	56.8110	45.3150	54.8220	83.9320	22.1150	29.1030	35.0480	61.9700	57.3090	45.3200	21.7550	47.4070	70.9590	38.7530	52.1820	53.4010	61.3840	48.5270	14.4460	63.9440	76.2770	59.2000	31.2840	61.8820	50.0620	23.7770	34.0130	?	79.5650	66.9980	46.7320	55.5790	56.1260	52.3780	45.4400	72.7080	5.8340	49.6100	70.3700	78.1060
WB_Labor force participation rate, male (% of male population ages 15+) (modeled ILO estimate)	74.6580	78.9130	64.5680	93.3890	72.7300	65.8870	70.8550	66.5730	69.7370	77.8190	58.6990	72.9830	74.8260	81.3660	61.9830	87.1740	81.5810	58.0500	71.7590	80.6030	80.5150	74.1020	71.0280	73.4420	76.8980	79.7760	69.4220	73.7540	73.9750	65.5400	81.1000	66.2610	71.3960	80.9020	49.9430	67.5560	76.2450	66.8130	68.3460	68.5480	66.5650	68.7920	66.2850	77.4350	67.4040	81.0660	70.8580	85.4740	63.4290	71.0080	85.7550	62.7730	76.4710	59.9060	61.8330	68.1100	80.8410	71.8910	60.2050	67.9890	78.6530	67.0730	59.7790	86.3450	68.4760	67.5070	85.9270	57.4900	72.7980	65.5030	81.8850	76.0810	68.3650	71.5090	74.2280	79.2250	68.5470	58.9970	72.4680	63.7420	71.2800	75.5290	77.3450	75.7350	88.8710	73.1020	87.5120	80.2130	71.4100	80.6150	65.3100	74.5920	75.9390	67.7400	63.6700	68.3830	70.1390	45.9830	88.9380	84.2270	78.4520	80.6130	67.0600	77.3610	62.7780	66.3840	79.0050	63.0550	71.9850	81.1020	77.1020	63.3310	83.6710	57.8750	84.2320	69.0830	67.1920	85.1040	75.3350	89.8950	81.7430	79.9060	85.1430	73.2580	48.0440	65.4590	64.0820	84.6060	94.7300	64.7360	70.2480	83.3610	78.3720	68.1970	57.5140	78.2980	58.4890	75.7400	73.6100	62.8100	73.8330	63.6680	67.4420	63.4260	67.7660	56.7800	74.1190	77.5470	78.9360	76.0800	52.8340	72.7210	70.2390	69.4330	72.5860	?	87.3380	73.9210	63.0940	73.3240	68.1860	78.1130	74.8530	82.3630	70.1830	62.7490	79.0760	88.9930
WB_Life expectancy at birth, female (years)	66.0260	63.6660	80.1670	79.1640	79.8630	78.3540	84.9000	84	75.3360	63.0310	83.9000	63.0030	61.8630	74.2910	78.4000	78.2850	75.9110	79.7200	79.4000	77.6660	74.2090	79.3620	76.9600	71.8160	72.0490	54.9910	84.1000	85.6000	82.3810	58.7410	60.1920	61.9010	65.7030	79.8590	65.9000	76.0070	82.7300	80.7060	82.9130	82	83.4000	68.7780	83.4000	77.1960	77.9380	79.6450	74.1620	68.1620	86.1000	83	68.1650	84.6000	69.1780	85.6000	68.3230	83.2000	77.9890	64.8520	61.6660	63.1510	59.9130	59.5870	83.9000	76.9370	72.9720	87.7000	77.3780	81.4000	65.8320	79.3000	73.7480	70.6920	84.4000	77.6680	72.4860	84.3000	84.8000	85.2000	75.9930	76.1750	87.3200	77.1900	68.6840	75.6000	71.6290	85.7000	76.4670	69.4170	80.8210	65.1140	75.7880	80.1210	56.9540	80.9000	84.4000	79.8000	77.6680	76.0740	68.3010	80.4990	77.8440	59.6490	84.6000	69.8740	79.1990	73.9610	62.9660	66.2920	77.7200	66.9370	78.1670	66.1800	63.2120	55.2440	77.7700	83.4000	84.4000	71.9000	83.6000	80.1340	68.1090	81.5930	79.2800	75.3870	65.5760	81.8000	84.9000	76.2500	81.8760	79.2000	77.8100	70.7840	76.6150	66.9470	69.6270	85.4000	55.1060	77.6350	58.7910	78.1000	59.1350	74.9370	80.7000	84	84.1000	63.9680	77.7630	55.4000	61.6120	80.7040	73.1770	71.3760	76.0920	78.5360	80.3360	?	66.8240	65.1730	76.7200	81.3590	81.1000	73.6760	76.0740	79.4420	67.7950	67.3980	66.4470	62.5980
WB_Life expectancy at birth, male (years)	63.0470	58.0640	76.8160	77.1330	73.0820	71.2150	80.7000	79.4000	70.3450	59.4350	79.4000	59.9140	60.3610	70.6370	71.5000	76.3120	71.4990	74.7520	69.2000	71.5790	68.4340	72.0240	74.5930	71.1230	66.2040	50.6490	79.9000	81.6000	77.5520	56.2510	57.6560	58.8520	62.8370	74.3300	62.3990	69.3160	77.5390	76.7630	78.7350	76.1000	78.7000	64.6290	79.4000	70.8050	75.4940	74.0580	69.5990	63.7900	80.7000	74.3000	64.3500	79.2000	65.6410	79.6000	64.1520	79.6000	69.1740	62.7240	60.4770	60.3620	55.9650	57.4100	78.8000	71.1190	66.7830	82.3000	72.7710	74.9000	61.5000	72.5000	69.3750	68.2390	80.9000	75.4090	68.4290	81.1000	80.9000	80.8000	72.7870	72.7300	81.2500	68.8400	63.9650	67.4000	67.3120	79.7000	74.6720	65.8380	77.0760	62.3470	69.8950	73.4150	50.5820	71.9000	79.9000	69.8000	75.1900	67.5300	65.0770	77.2290	72.1180	58.1370	80.2000	63.7610	74.3170	65.6310	57.1140	63.0820	71.2700	60.6510	74.0750	60.3570	60.9000	53.4500	70.7410	80.2000	81.3000	68.9890	80.2000	75.8900	66.1940	75.2350	73.8340	67.1230	63.0390	73.9000	78.7000	72.1590	78.9810	71.8000	67.7500	66.5180	73.7990	63.2770	65.5010	81	53.4680	68.2290	55.4100	73.1000	56.1150	68.3680	73.8000	78.2000	81	55.2840	66.5780	52.5770	59.8920	73.2280	68.7270	67.2790	70.7510	74.4930	74.4470	?	63.1700	60.6550	66.6900	73.9580	76.1000	69.4450	68.3980	71.2070	64.4180	60.4630	60.5330	59.5010
WB_School enrollment, primary (gross), gender parity index (GPI)	0.6669	0.8741	1.0376	0.9809	0.9980	0.9996	0.9999	0.9973	1.0055	1.0125	1.0010	0.9373	0.9835	1.0747	0.9939	0.9879	0.9951	?	0.9977	0.9492	0.9900	0.9661	1.0083	1.0017	0.9778	0.7801	0.9976	0.9932	0.9716	0.9264	0.9016	0.9927	1.0747	0.9702	0.9983	0.9342	1.0089	0.9567	1.0011	1.0056	1.0026	0.9957	0.9936	0.9418	0.9550	1.0164	1.0039	0.8575	1.0166	1.0005	0.9085	0.9949	0.9778	0.9944	0.9686	0.9971	1.0115	1.0139	0.8193	1.0942	0.9311	0.9941	1.0003	0.9742	0.9639	1.0448	0.9994	1.0012	0.9710	0.9942	0.9672	1.1473	0.9969	1.0575	0.8417	1.0000	1.0090	0.9700	0.9553	0.9819	?	1.0180	1.0037	0.9935	0.9760	0.9975	1.1030	0.9623	0.9115	0.9909	0.9577	0.9893	0.9493	0.9997	0.9945	1.0019	0.9604	1.0006	1.0073	1.0195	1.0049	0.9010	1.0019	0.9555	0.9549	0.9765	0.9283	1.0581	1.0271	1.0090	1.0133	0.9665	0.8650	0.9427	0.9917	0.9999	0.9992	1.0187	1.0043	1.1007	0.8444	0.9788	0.9657	0.9644	0.9149	1.0006	0.9668	0.9749	1.0103	0.9867	0.9953	0.9863	1.0114	0.9400	1.1341	0.9989	1.0349	0.9683	0.5532	1.0003	0.7078	0.9976	0.9942	1.0033	1.0135	0.9202	0.9656	0.7687	0.9645	1.0000	0.9886	0.9648	0.9660	0.9914	0.9899	?	1.0261	1.0279	1.0212	0.9839	0.9923	0.9850	0.9771	1.0218	0.8717	0.9667	1.0242	0.9787
WB_School enrollment, primary and secondary (gross), gender parity index (GPI)	0.6360	0.6303	1.0173	0.9483	1.0196	1.0228	0.9375	0.9717	1.0026	1.0343	1.0702	0.8771	0.9891	1.1159	0.9805	1.0215	1.0264	?	0.9906	0.9876	0.9848	1.0038	1.0162	1.0582	1.0158	0.7610	1.0055	0.9732	0.9876	0.8679	0.8856	0.8895	1.0033	1.0132	1.0229	1.0070	1.0414	0.9868	0.9928	1.0065	0.9577	1.0200	1.0029	0.9973	0.9949	1.0219	0.9965	0.8788	1.0156	1.0118	0.9215	1.0563	1.0486	1.0012	0.9722	1.0154	1.0125	1.0083	0.7859	1.0011	0.6446	0.9068	0.9710	0.9664	0.9950	1.0073	1.0517	1.0330	?	0.9990	0.9934	1.0840	0.9919	1.0171	0.8138	0.9956	1.0128	0.9840	0.9890	1.0022	?	1.0135	0.9505	0.9970	0.9148	0.9953	1.0488	0.9482	0.9352	0.8636	1.0592	1.0242	1.0451	0.9714	1.0095	0.9961	0.9415	0.9939	1.0094	1.0263	1.0392	0.8764	1.0000	1.0108	0.9894	1.0240	0.9177	1.0468	1.0441	1.0011	1.0345	1.0131	0.8383	0.9303	1.0352	1.0080	0.9776	1.0465	1.0376	0.9909	0.8489	1.0117	0.9581	1.0185	0.8576	0.9837	0.9744	1.0160	0.9966	0.9972	0.9832	1.0116	0.9777	0.9623	1.1205	0.9950	1.0059	0.9777	0.5371	1.0066	0.6854	1.1340	1.0061	1.0146	1.0399	0.9417	0.9823	0.6991	0.8747	0.9890	0.9317	1.0129	1.0108	1.0678	0.9640	?	1.0279	0.9611	0.9959	1.0499	0.9936	0.9865	1.0194	0.9398	0.8207	1.0127	0.8813	0.9701
WB_Unemployment, female (% of female labor force) (modeled ILO estimate)	14.0040	6.9420	11.6040	6.0460	10.9220	17.2950	5.3280	4.5470	6.3350	1.0090	5.1360	2.3360	9.2230	6.2040	3.9690	2.9630	10.8010	21.0020	3.3500	9.6530	3.8090	14.1390	9.9070	3.2000	21.2220	3.5650	5.2630	4.7680	7.7020	3.7720	3.8720	3.4040	10.1050	12.7130	4.7020	11.4910	14.8460	1.7760	8.1220	2.3840	2.6940	10.4020	5.1940	8.2790	21.0800	4.9580	22.1500	4.9530	16.2040	4.9660	2.7560	6.2960	5.3200	8.3640	28.5070	3.5750	12.8800	4.4640	3.3160	12.2370	2.2100	6.1840	22.0160	3.4120	15.1890	3.1980	7.0030	8.6440	16.6930	3.4800	4.5100	5.2330	4.6740	18.5670	30.4040	2.8350	3.8980	10.8380	10.8070	23.3450	2.1450	5.2220	2.8000	7.4670	0.8240	3.8980	5.5240	0.5690	9.8800	2.2240	24.5700	6.6870	27.1180	6.3050	5.8900	5.6310	10.4150	4.1550	1.8460	5.8660	3.7120	7.9540	3.7740	2.0740	15.7300	5.6300	3.4530	12.1120	9.9990	6.6170	3.7400	19.6860	0.3600	8.9080	6.6960	3.3620	3.2440	1.2100	4.4490	11.9100	5.5960	5.0550	3.4090	2.4420	1.3780	3.5090	6.9460	5.7840	0.4320	3.4230	4.4620	1.0700	22.1140	27.7690	7.4460	4.3140	3.6280	3.5780	11.0790	13.7800	13.4060	11.9230	6.1820	4.6600	6.2200	23.6610	20.8370	1.7060	1.5470	0.7420	9.9350	6.1690	2.8250	23.4100	16.4220	?	2.4620	2.2960	7.7960	10.6580	3.6160	5.6880	9.3200	1.9040	24.8800	30.3350	12.2370	5.4580
WB_Unemployment, male (% of male labor force) (modeled ILO estimate)	10.3310	6.8300	12.8460	1.5590	8.9350	16.7290	5.2150	4.7840	4.7240	1.8780	5.9770	2.1320	3.8800	3.3060	4.6570	0.1500	9.9610	16.7620	5.7900	4.3540	3.2510	10.4950	8.5240	1.7520	15.3180	3.7760	5.8360	4.4170	6.6420	2.9920	2.9440	5.0140	8.8630	7.4450	4.0700	12.8470	9.9390	1.5510	6.5480	1.5670	3.3430	10.2240	4.6590	4.2010	9.6980	3.2830	7.2400	5.3080	12.0270	5.2540	1.4940	6.8720	3.4990	8.4850	14.2930	4.0940	15.6350	4.2160	5.4620	6.5560	2.7000	6.5770	13.5160	1.9880	9.7000	4.0490	4.3870	5.4500	11.1630	3.3310	4.8010	5.3860	5.1430	9.6380	10.0830	2.8480	3.8270	9.1820	5.6160	12.8050	2.4060	4.0050	2.4900	5.6210	0.5400	4.3290	1.0650	0.6820	5.0470	3.3470	15.4630	2.8750	20.3380	6.4000	4.9170	7.4070	8.5740	6.7680	1.6730	6.2070	3.2510	6.6570	3.2660	1.2390	14.2250	6.3330	3.0090	8.3660	4.5070	4.7360	3.0650	20.8460	0.5590	7.4340	6.9260	3.0540	3.4370	1.6540	3.7230	1.3230	4.1610	3.1230	3.2260	1.9640	3.4720	3.4460	5.7430	4.1460	0.03700000	4.3930	4.7010	0.9870	2.8850	11.6360	6.0340	3.9620	5.2190	4.4940	11.4330	11.8090	11.1110	4.5070	5.0450	3.7940	6.7100	20.6340	5.9120	2.0460	2.5240	0.7640	11.6630	3.1880	2.5830	13.3830	12.0470	?	1.5310	1.4030	9.8520	7.1220	3.7380	6.0760	8.4680	2.1130	11.9150	26.3910	10.6650	4.4330
WB_Unemployment, youth female (% of female labor force ages 15-24) (modeled ILO estimate)	21.1920	15.2280	24.3080	12.8340	29.2960	42.3080	11.0840	7.8600	16.2070	1.7120	13.1640	4.6360	12.5020	15.4210	9.1200	12.2590	28.0330	45.7910	7.6730	24.8770	7.6850	31.2930	30.4960	12.6500	44.5030	5.3870	9.6950	5.7360	20.6240	5.8080	6.3610	6.1710	20.6260	25.4870	8.6190	31.9230	38.3020	3.9100	14.2600	6.7270	4.7590	20.3470	9.2670	20.1080	46.2930	11.5370	40.9540	8.3730	34.5830	12.1520	4.1900	14.1740	22.0080	17.5570	42.2150	8.9260	34.4690	8.9820	4.4040	16.8140	3.4310	11.6990	36.0180	7.8070	27.9660	9.0830	15.6340	22.3750	38.7550	9.9970	17.3630	24.6310	10.5260	41.8930	61.6190	6.9300	7.7970	32.3520	27.8810	56.1070	3.1010	4.0620	7.2840	21.5590	1.2040	9.9560	29.3570	1.6030	21.2350	2.2600	69.7870	29.8290	39.3160	11.3710	13.5390	10.3610	22.8090	11.3940	2.9090	12.7060	8.5100	16.2960	6.0390	4.9350	26.8730	20.3200	6.7180	16.6400	31.0960	8.0810	12.0730	41.0520	0.3670	17.6420	16.8920	5.9450	9.2500	1.7580	11.6080	35.2280	8.4310	14.3640	9.5220	7.6500	3.4030	11.7060	20.3360	13.8400	1.6410	15.0800	17.0680	2.1570	60.0430	41.1570	9.8210	12.5700	5.6410	11.1460	16.7880	32.0850	17.4080	25.0190	19.7690	11.0980	16.2850	49.3150	47.6230	2.6530	3.4200	4.6570	20.1970	15.5490	6.5140	39.2190	28.0290	?	4.1790	3.2770	19.3060	31.5200	7.3240	12.1600	23.4830	7.5420	33.9660	60.6590	22.2280	9.1070
WB_Unemployment, youth male (% of male labor force ages 15-24) (modeled ILO estimate)	16.2040	16.8020	30.4230	5.6760	22.6990	30.5780	12.9950	8.8020	13.1060	3.8600	17.7760	4.1230	5.2140	10.2850	10.3530	1.5700	20.6370	36.3670	11.5140	9.4670	6.3230	24.3690	29.6720	8.4070	31.2250	5.9940	11.7880	8.9900	17.6590	4.6080	5.3470	10.1300	22.1230	14.5290	11.2090	24.9790	25.5580	4.3710	16.9710	6.1360	5.9710	21.2710	10.3560	9.6650	26.2510	7.4000	26.4390	9.0970	31.4940	12.9120	2.3800	18.4260	11.3550	20.4180	31.4130	13.4930	28.5750	9.3040	6.5120	8.8900	4.3620	12.7200	34.3540	3.8490	17.0140	11.0010	7.4560	14.5380	24.6790	11.8450	16.8320	23.0740	15.3560	23.4160	21.5510	8.6590	6.7400	27.2280	17.5940	30.2760	4.2310	3.7360	7.1960	10.7740	1.0040	12.1370	10.0450	1.8200	16.0830	2.3520	42.2890	16.8740	29.6000	13.2290	16.0770	13.8220	21.8420	13.4530	3.2640	17.9920	6.3030	13.3950	10.3650	3.3200	33.2250	13.5680	7.0240	13.8700	18.3330	6.9770	10.7280	38.2470	0.8220	11.1680	11.4260	6.7550	9.4130	2.9170	10.8840	9.4590	9.0090	7.5920	7.2500	5.3270	5.5540	11.5170	16.8080	9.8950	0.1680	15.6510	15.3750	1.2620	20.2330	26.4670	7.1330	6.6910	13.7150	8.6650	17.0470	28.8030	20.2520	10.3430	14.1290	7.5790	19.2610	44.0810	16.8060	3.5250	3.5180	3.3400	21.2180	10.1860	6.2800	34.9450	21.3790	?	2.9950	2.1570	18.4740	23.6820	9.6930	11.2580	16.4100	7.0790	23.1550	52.2560	20.6000	7.1790
WB_Vulnerable employment, female (% of female employment) (modeled ILO estimate)	89.8930	79.6450	52.7690	2.2540	20.1000	37.9000	8.1320	6.8540	62.9670	96.8240	8.4220	94.1550	89.9630	66.9870	6.3330	0.9770	8.2050	17.2380	2.1700	29.9280	69.2930	23.7240	6.4270	83.9530	29.0650	95.6480	9.3990	9.4010	22.9010	82.0420	83.4260	90.1790	90.6940	46.2450	77.4560	45.7460	20.8890	11.6640	9.2230	10.6510	4.9540	53.7650	3.5810	28.5100	23.3010	56.6250	32.9290	92.7960	8.3790	4.7690	89.0640	7.3770	47.6240	6.1900	39.2390	9.6420	49.4000	78.2760	95.4750	83	84.4980	87.5360	23.5610	47.5750	28.4780	4.0120	53.0100	6.5060	81.6540	5.3450	56.7770	76.0870	5.6380	41.9570	8.8420	6.0480	7.5560	13.3890	30.6170	1.8000	7.8880	22.7000	59.7140	27.5890	58.3960	18.8270	0.02500000	87.2590	14.0210	90.1080	4.2000	43.0580	19.3900	7.6130	5.5150	6.9560	60.0270	33.8790	89.4500	34.4640	29.2970	87.8690	5.8210	60.6760	9.0150	45.2010	92.7190	67.9570	13.0420	65.2660	24.3190	37.9970	97.3870	84.8780	47.9910	10.9060	3.4630	88.8870	10.4370	3.7580	71.2850	33.4160	57.3090	37.3080	87.0630	13.1160	9.4010	40.6890	0.05700000	22.6210	4.7910	77.3720	1.1690	64.8970	72.2610	6.5730	91.8570	42.9510	94.0800	20.9770	90.8480	9.9830	8.1500	9.5020	4.0860	39.6130	15.1090	98.7880	87.9980	49.8100	46.2290	79.0630	13.0190	14.2340	32.0910	?	88.0500	82.5020	12.7980	21.7270	3.3600	44.4120	35.0940	60.5700	67.6380	10.2340	88.0030	74.5950
WB_Vulnerable employment, male (% of male employment) (modeled ILO estimate)	77.0650	52.2240	52.9120	0.6640	23.0610	39.3240	12.8090	7.8460	47.9960	92.1460	11.7190	81.5260	83.7240	50.2570	9.0570	1.1060	19.3210	15.4900	4.3870	29.4380	58.4520	31.0100	5.7450	63.0390	23.1270	87.7820	11.8620	8.5380	22.5440	63.4630	64.8890	69.6730	62.0220	47.6350	53.7670	26.6980	21.1560	30.2360	12.6070	16.1150	6.1990	38.7870	6.0720	48.0910	27.6840	40.0020	17.5540	80.8790	13.1160	7.4320	83.3160	11.6360	40.9670	8.5760	27.1090	15.9700	48.8180	60.4020	81.9570	63.9660	67.6990	71.3260	27.3660	32.6560	23.7180	7.3960	34.4010	7.9130	64.3610	6.5910	42.1290	73.8120	14.8380	41.3090	21.1130	9.9530	8.9100	19.3990	39.9150	10.6420	8.6370	23.5680	43.2310	37.5830	42.6940	19.1970	1.4210	73.1120	30.8340	65.4040	6.4240	36.9210	13.9830	10.7030	5.6990	7.3330	43.6360	40.8500	80.8980	15.6520	25.5050	75.7010	12.5460	57.9690	16.4890	51.2840	72.7670	45.6660	18.0930	53.5250	20.2250	24.1090	90.9410	71.7770	36.3870	14.1510	6.1880	65.1770	13.5760	2.4860	51.5110	34.7500	44.6200	29.7870	69.1690	18.4310	14.1820	35.3400	0.1580	24.5600	5.8780	57.9780	3.2950	45.2340	59.5330	11.8750	80.3580	27.7980	85.1710	26.8990	79.1630	13.4510	14.7910	12.6380	7.8780	26.4760	35.3020	88.1890	73.8450	47.3510	39.0300	58.3720	21.9240	21.7740	24.6830	?	77.8270	68.2360	16.7280	26.4050	4.2420	40.2890	35.9390	48.1110	44.0660	10.3480	69.0680	54.6360
WB_Wage and salaried workers, female (% of female employment) (modeled ILO estimate)	7.8850	17.7600	46.2100	96.3480	77.2900	61.5810	88.0770	90.6600	27.1430	3.1390	89.3590	5.1330	9.7120	32.3560	91.5310	96.8310	91.7860	79.2580	97.2400	67.7670	28.1860	73.0050	91.5640	15.9920	68.8040	3.8380	87.9250	87.4950	74.6070	17.3430	14.2450	8.7220	8.7720	51.1750	17.8300	51.7350	77.0560	87.2910	89.9260	87.7150	92.7690	44.7630	94.8590	69.5160	74.6480	41.4210	64.8910	6.9810	88.2320	93.2530	10.7460	90.8090	51.4610	91.6530	59.4640	89.1180	49.3720	17.2810	3.1970	15.7290	14.7400	8.3670	71.7160	50.2650	67.5130	94.8620	41.6680	90.1290	18.0290	91.9940	41.2940	23.3880	92.1800	56.6980	90.5180	91.5930	90.7330	83.0870	66.9560	96.6360	91.3660	76.2750	40.1360	71.1020	41.5450	77.6270	99.3980	12.4910	84.2330	8.9650	95.2080	55.8870	80.3600	90.9700	92.6270	90.4100	39.1410	65.9430	8.5130	64.0880	68.1350	12.0110	91.9790	37.9480	86.3470	54.1470	5.8020	31.2120	85.2790	33.9900	74.1900	57.2900	2.3630	13.1180	49.5990	86.9130	95.7160	10.7180	85.5510	95.5050	28.6080	64.6110	40.2630	60.1450	12.0360	84.1870	87.5190	56.4420	99.6030	76.7090	94.2660	22.5690	98.6250	33.2240	27.2990	90.8410	5.2450	54.1930	5.4640	76.5930	8.1020	89.3190	90.2260	88.2980	94.4450	58.7750	83.7450	1.0880	11.2070	48.7900	53.0590	20.0180	84.0540	82.6540	66.6550	?	10.2310	14.9580	86.5200	75.8820	94.8750	54.7250	63.7300	38.2980	29.9780	87.4560	11.7570	25.1020
WB_Wage and salaried workers, male (% of male employment) (modeled ILO estimate)	20.2340	41.8340	43.4970	95.9940	72.0750	58.8530	79.7310	85.8220	36.5500	7.7450	83.1560	16.5890	15.3310	43.7710	85.8440	97.2960	80.6640	78.7030	94.4360	66.4840	34.7500	63.0530	90.8510	36.8350	73.8610	10.5170	81.8270	83.4680	71.9270	34.3020	31.3420	27.4630	36.3920	47.1130	41.0760	68.6410	73.5440	64.5780	84.1090	79.5730	87.8850	58.2600	89.3670	47.5720	67.2190	56.2820	69.7460	18.3890	80.6790	85.8210	15.7980	83.1690	57.7460	85.3020	69.9060	81.2590	48.5670	32.8950	14.9360	34.3780	30.3260	17.3410	63.0520	64.2350	67.5630	88.2930	52.8920	86.2190	34.6800	87.7380	53.1960	23.7970	79.0930	54.3540	76.0370	84.5830	84.8580	72.7060	55.6610	82.7180	88.5460	74.5720	56.4130	60.6440	57.2110	73.3070	97.8510	26.0220	57.4880	32.5390	92.2320	59.0530	85.4320	85.9500	90.4890	86.7410	53.1670	58.7020	13.5750	79.5420	68.3690	23.3230	81.8220	37.9260	72.3590	47.5260	23.6930	50.8890	75.9900	44.9700	75.0780	68.0180	8.0720	22.9160	56.5060	80.3550	91.6060	32.9660	78.7040	96.2250	46.7560	61.3200	50.1330	65.8820	28.6460	76.4650	79.3520	57.6120	99.5740	74.0810	92.2110	41.9590	94.5890	47.7290	39.3310	82.5010	17.3180	66.4780	13.5190	68.5830	15.2060	83.9160	81.2550	82.2360	86.7480	70.8290	59.4870	11.4880	23.3340	48.8690	59.5300	40.4560	70.9280	69.8810	69.3600	?	18.4260	28.0280	82.1940	68.7570	92.8480	57.9300	60.2490	49.0020	48.2710	82.0840	30.5720	44.7220
WB_Annualized average growth rate in per capita real survey mean consumption or income, bottom 40% of population	?	?	2.4600	?	-1.6200	1.2600	?	1.4400	?	?	0.4300	-5.2000	?	1.3500	?	?	?	?	0.7100	?	1.7800	-0.4300	?	1.6300	0.4200	?	?	-0.2600	4.9200	?	?	?	?	2.3400	?	?	1.4000	?	0.2900	3.5300	-0.2000	?	1.3400	5.1900	?	1.2500	-2.5100	?	1.7500	7.9800	0.3500	0.5800	?	0.6100	?	1.7600	2.6500	-0.2000	?	?	?	?	1.8000	?	?	?	1.3000	5.4700	?	4.8400	5.0600	?	3.4300	-0.1300	?	3.1500	4.1700	0.4800	?	?	?	-0.02000000	?	3.1500	?	?	?	?	?	?	?	4.2400	?	6.3300	2.9600	7.9100	?	1.9000	?	?	?	?	3.8000	?	4.7200	0.9900	?	?	2.7100	3.0500	8.3000	5.7300	?	?	?	1.5300	0.4400	?	?	?	2.7200	5.2900	2.4500	5.1200	?	6.0100	3.3200	1.5700	?	10.0200	-0.4400	0.3100	?	?	?	?	2.6700	3.9500	?	3.8900	?	?	-0.5800	2.2000	1.3900	4.6700	?	?	2.5500	1.4500	?	?	?	5.3600	2.1400	?	-0.1500	-2.2000	-0.5900	2	1.3100	?	?	4.9100	?	?	-0.5900	-3.7500
WB_Annualized average growth rate in per capita real survey mean consumption or income, total population (%)	?	?	0.8100	?	-1.5500	2.4000	?	1.2000	?	?	0.4200	0.06000000	?	1.5400	?	?	?	?	-0.02000000	?	-1.6500	0.6600	?	1.6700	-3.3000	?	?	0.3400	3.8300	?	?	?	?	0.4100	?	?	0.6000	?	-0.7800	2.8200	0.8000	?	1.6800	4.2500	?	0.4700	-1.1400	?	1.1200	7.2000	1.5600	0.6500	?	0.1900	?	2.4200	1.4200	1.2700	?	?	?	?	0.1100	?	?	?	1.7200	4.2800	?	4.6000	4.9300	?	3.0500	1.8900	?	3.3100	2.5600	1.0400	?	?	?	-0.5600	?	2.4400	?	?	?	?	?	?	?	4.7200	?	7.4300	3.6600	8.2300	?	0.3200	?	?	?	?	3.7400	?	1.3500	0.6600	?	?	2.0200	1.5700	5.9500	6.6400	?	?	?	1.8900	1.0200	?	?	?	4.2500	3.8700	1.4900	2.5600	?	4.0200	2	0.3400	?	9.9600	-2.2700	-0.1700	?	?	?	?	2.8600	1.8200	?	1.4800	?	?	-1.0800	1.5200	1.9800	6.1400	?	?	0.6200	1.1500	?	?	?	3.3800	2.6700	?	0.9200	-1.0100	0.1400	1.4300	1.6600	?	?	5.0100	?	?	2.9300	-3.5000
WB_Income share held by fourth 20%	?	20.4000	23.3000	25.5000	23.2000	20.8000	22.1000	23.1000	20.9000	20.8000	22.7000	20.8000	20.6000	21.4000	21.3000	?	?	22.9000	22.3000	19.4000	22.9000	19.2000	?	22.7000	19.5000	17.7000	23.3000	22.4000	19.7000	21.6000	21.6000	21.6000	20.7000	19.9000	22.2000	21.6000	20.9000	?	21.9000	22	22.8000	21.5000	21.9000	20.4000	22.3000	21.2000	21	?	23.4000	23.7000	21.2000	22.3000	21.3000	21.9000	23	22.5000	22.6000	22.3000	22.4000	21.8000	18.3000	?	23	20.1000	21.5000	?	20.8000	23.3000	21.9000	22.8000	21.7000	20.3000	22	21.7000	22.5000	22.2000	23.6000	23	20.6000	21.5000	21.7000	22.1000	21.5000	21.8000	?	23.2000	?	21	22.5000	22.3000	?	20.3000	22.6000	22.3000	23.3000	22.8000	20.9000	22.1000	20.7000	22.2000	20	22.5000	22.5000	21.6000	23.5000	22.5000	17.4000	23	21.1000	18.8000	22	17.9000	22	21.6000	20	22.3000	22.8000	21.8000	?	?	20.5000	21.2000	22	20.7000	22.4000	22.6000	22.1000	20.9000	?	24.7000	21.4000	19.8000	?	21.6000	21.7000	?	21	22.1000	?	23.8000	22.8000	19.9000	23.2000	22.5000	23.1000	18.6000	21.4000	21.8000	22.4000	22.2000	22.4000	21.8000	22.7000	22.5000	21.1000	?	20.4000	20.4000	22.3000	22.5000	22.6000	21.4000	22.3000	22.3000	21.2000	16.5000	19.3000	20.6000
WB_Income share held by highest 10%	?	39.6000	24.8000	21.4000	29.9000	29.2000	27	23	24.2000	31	21.9000	37.6000	29.6000	26.8000	31.9000	?	?	25.1000	21.4000	42.4000	30.4000	42.5000	?	27.9000	41.5000	46.2000	25.1000	25.5000	36.3000	31.9000	35	32	37.9000	39.7000	33.7000	32.3000	36.3000	?	25.5000	21.5000	24.6000	32.3000	24	35.2000	22.9000	34.4000	26.9000	?	25.4000	22.5000	28.5000	22.6000	29.7000	25.8000	27.7000	26.8000	27.5000	32.2000	26.4000	28.7000	42	?	25.9000	38.1000	34.1000	?	39.1000	22.9000	31.2000	23.9000	30.4000	31.7000	25.9000	31.3000	23.7000	22.5000	27.7000	26.7000	35.8000	27.5000	26.4000	23	31.6000	23.6000	?	23.8000	?	29.8000	24.8000	27.1000	?	32.9000	32.9000	28.4000	25.8000	26.9000	31.9000	22	33.5000	25.2000	36.4000	25.7000	23.3000	25.5000	27.7000	25.7000	45.5000	24.9000	29.9000	38.1000	31.3000	47.3000	27	32.7000	37.2000	23.3000	21.6000	26.4000	?	?	28.9000	37.1000	32.1000	34.8000	31	23.5000	26.7000	35.9000	?	24.9000	29.9000	35.6000	?	27.8000	31	?	29.4000	29.4000	?	25.6000	33.2000	42.7000	19.9000	20.4000	22.3000	42.7000	28.7000	32.4000	31.6000	28.1000	26.4000	24	29.9000	25.6000	32.6000	?	33.1000	34.2000	22	29.7000	30.5000	28.3000	34.1000	27.5000	29.4000	50.5000	44.4000	34.8000
WB_Income share held by highest 20%	?	55.6000	40.7000	38.2000	46.5000	43	42.1000	37.8000	37.8000	46.3000	36.3000	52.1000	44.3000	41.4000	46.6000	?	?	40.7000	35.5000	57.7000	47.2000	58.4000	?	44.4000	58.5000	60.9000	40.6000	40.6000	51.3000	47.8000	51.7000	48.4000	53.7000	55.4000	50.4000	48.7000	53.3000	?	40.2000	35.4000	39.6000	47.6000	38.1000	50.1000	37.2000	51	41	?	41	38.4000	43	36.9000	44.7000	40	44.4000	42.1000	43.2000	48.6000	41.5000	43.6000	56.7000	?	41.1000	53.6000	49.6000	?	56.1000	37.9000	47.1000	38.5000	46.1000	46.2000	41.2000	47.3000	38.5000	36.5000	44.2000	42.1000	51.6000	42.4000	41.1000	37.4000	47.5000	37.8000	?	39	?	44.6000	40	42.8000	?	47.6000	49.8000	43.9000	41.4000	42.4000	47	36	49.4000	39.8000	51.7000	41.3000	38	39.9000	44.3000	40.9000	59.5000	40.2000	44.6000	51.7000	47.3000	63.7000	42.4000	49	52.1000	37.6000	36	41.5000	?	?	42.8000	53.6000	48.3000	50.9000	47.3000	38.2000	41.6000	51.7000	?	41	45.1000	50.8000	?	42.4000	46.9000	?	44.2000	45.3000	?	41.5000	50.6000	60.2000	34	34.4000	37.1000	60.2000	44	48.8000	48.6000	44	41.7000	38.4000	45.9000	40.9000	48.5000	?	48.1000	49.8000	36.1000	45.9000	46.8000	43.4000	50.7000	42.9000	44.7000	68.2000	61.3000	51.1000
WB_Income share held by lowest 10%	?	1.3000	3.1000	2.3000	1.8000	3.3000	2.8000	3	4.8000	2.8000	3.3000	1	3.6000	3.7000	1.9000	?	?	2.9000	4.3000	0.9000	1.5000	1	?	2.7000	1.5000	1.2000	2.4000	3.1000	2.3000	2.1000	1.7000	2.1000	1.6000	1.4000	1.6000	2.2000	1.5000	?	3.4000	4.2000	2.9000	1.9000	3.7000	2.3000	4	1.6000	3.8000	?	2.1000	3	2.9000	3.8000	3.1000	3.2000	2.2000	2.8000	2.4000	1.6000	3	3	1.6000	?	2.4000	1.7000	1.5000	?	0.9000	2.7000	2.1000	3	2.8000	3.3000	3.1000	2.3000	3.7000	3.9000	1.9000	1.9000	2.1000	3.5000	2.9000	4.3000	2.4000	4.3000	?	2.6000	?	3.2000	3.1000	2.9000	?	2.9000	1.7000	2.1000	2.4000	2.3000	2.7000	4.4000	2.2000	3.4000	2	3.3000	3.4000	3.8000	1.8000	3.3000	1.6000	3	2.9000	2.6000	2.3000	1	3.2000	2	2	3.5000	3.3000	3.5000	?	?	3.9000	1.2000	1.8000	2.3000	1.9000	3.2000	2.7000	1.7000	?	1.6000	2.9000	2.4000	?	3.2000	2.3000	?	3.4000	2.4000	?	1.4000	1.3000	?	2.9000	4.1000	3	1.4000	3.2000	1.8000	1.9000	3	3	4	2.1000	3.2000	2.2000	?	2.9000	2.5000	4.2000	2.3000	1.7000	2.9000	0.5000	2.5000	3	0.9000	1	2.5000
WB_Income share held by lowest 20%	?	3.8000	7.5000	6.2000	5	8.1000	7.4000	8	10.8000	6.9000	8.7000	3.2000	8.3000	8.6000	5.7000	?	?	7.5000	10.1000	3.2000	4.6000	3.1000	?	6.7000	3.9000	3.3000	6.7000	7.7000	5.8000	5.7000	4.5000	5.5000	4.2000	4	4.5000	5.7000	4.3000	?	8.4000	10.2000	7.6000	5.4000	9.1000	5.8000	9.4000	4.6000	9	?	6.2000	8.1000	7.3000	9.4000	7.5000	8.1000	6	7.1000	6.5000	4.7000	7.6000	7.4000	4.5000	?	6.6000	4.5000	4.5000	?	3	7.4000	5.5000	7.9000	6.7000	7.7000	7.9000	5.9000	8.8000	9.5000	5.1000	6	5.3000	8.2000	7.7000	9.8000	6.2000	9.9000	?	7.3000	?	7.6000	7.9000	7.2000	?	7	4.6000	6.3000	6.5000	6.7000	6.7000	10.2000	5.7000	8.3000	5.4000	8	8.5000	8.9000	5.2000	7.9000	4.2000	7.5000	7.2000	6.4000	5.8000	2.8000	7.8000	5.4000	5.1000	8.8000	8.9000	8.3000	?	?	8.9000	3.6000	4.9000	5.7000	5.1000	8.3000	7.4000	4.7000	?	5.3000	7.1000	6	?	7.8000	6.1000	?	7.9000	6.2000	?	5.2000	3.9000	1	8.7000	10	8.3000	3.7000	7.6000	4.9000	5	7.2000	7.4000	9.4000	5.5000	7.8000	5.8000	?	6.9000	6.1000	9.9000	5.9000	5.1000	7.4000	3.2000	6.7000	7.3000	2.4000	2.9000	6
WB_Income share held by second 20%	?	7.7000	12	12	9.9000	12.2000	12.2000	13.3000	13.9000	11	14.2000	9.6000	11.7000	12.4000	11	?	?	12.3000	14.4000	7.7000	10.1000	7.3000	?	10.8000	7	7	12.4000	12.5000	9.7000	10.2000	8.5000	10	8.2000	8.1000	9.1000	9.7000	8.5000	?	12.9000	14.7000	12.8000	10.4000	13.7000	9.8000	13.7000	9.2000	12.8000	?	12.2000	12.8000	12.1000	14	11.3000	13	10.8000	11.9000	11.5000	9.6000	12.2000	11.6000	8.3000	?	12.3000	8.6000	9.7000	?	7.4000	13.3000	10.3000	13.2000	10.5000	11.1000	12.6000	10.3000	13.1000	14.2000	10.6000	12	9.2000	12.1000	12.8000	13.6000	10.3000	13.5000	?	13	?	11.5000	12.7000	11.6000	?	10.7000	8.9000	11.6000	11.9000	11.7000	10.7000	14.2000	10	12.9000	9.5000	12.1000	13.4000	13	10.7000	12.3000	7.6000	12.4000	11.6000	9.8000	10.1000	5.8000	11.8000	9.7000	9.2000	13.8000	14.3000	12.1000	?	?	12.2000	8.3000	9.9000	9.3000	10	13.4000	12.4000	9.2000	?	11.7000	11.2000	9.8000	?	12.1000	10.3000	?	11.7000	10.9000	?	12.1000	8.6000	6.3000	15.1000	14.8000	13.9000	6.8000	11.6000	9.7000	9.5000	11.1000	12	13.4000	10.3000	12.3000	10.1000	?	10.5000	9.8000	14.1000	10.4000	10.3000	12	9.2000	11.9000	11.5000	4.8000	6	9.1000
WB_Income share held by third 20%	?	12.6000	16.5000	18	15.4000	15.9000	16.1000	17.8000	16.6000	15	18.1000	14.2000	15	16.1000	15.4000	?	?	16.7000	17.8000	12	15.3000	12	?	15.5000	11.1000	11.1000	17	16.7000	13.6000	14.6000	13.7000	14.5000	13.2000	12.6000	13.9000	14.3000	13	?	16.7000	17.7000	17.1000	15.1000	17.2000	13.9000	17.5000	14	16.2000	?	17.2000	17	16.3000	17.4000	15.2000	16.9000	15.7000	16.4000	16.2000	14.8000	16.4000	15.7000	12.2000	?	17.1000	13.2000	14.7000	?	12.7000	18	15.2000	17.6000	14.9000	14.7000	16.3000	14.8000	17.1000	17.7000	16.4000	16.9000	13.2000	15.8000	16.6000	17.1000	14.6000	17	?	17.5000	?	15.3000	17	16	?	14.5000	14.2000	15.9000	16.8000	16.4000	14.7000	17.5000	14.1000	16.9000	13.5000	16.2000	17.6000	16.6000	16.3000	16.5000	11.2000	16.9000	15.5000	13.3000	14.8000	9.8000	16	14.4000	13.7000	17.5000	18	16.2000	?	?	15.6000	13.4000	14.8000	13.5000	15.2000	17.5000	16.5000	13.6000	?	17.4000	15.2000	13.6000	?	16.1000	15	?	15.3000	15.5000	?	17.4000	14.2000	12.6000	19	18.3000	17.6000	10.7000	15.4000	14.8000	14.4000	15.5000	16.4000	16.9000	15.5000	16.5000	14.5000	?	14.2000	13.8000	17.8000	15.3000	15.3000	15.8000	14.5000	16.3000	15.3000	8.2000	10.6000	13.2000
WB_Population living in slums (% of urban population)	62.7000	55.5000	?	?	16.7000	14.4000	?	?	?	57.9000	?	61.5000	65.8000	55.1000	?	?	?	?	?	10.8000	43.5000	22.3000	?	70	59.2000	93.3000	?	?	9	56	37.8000	74.8000	46.9000	13.1000	69.6000	70.3000	5.5000	?	?	?	?	65.6000	?	12.1000	11.8000	36	10.6000	69.9000	?	?	73.9000	?	?	?	37	?	?	37.9000	43.3000	34.8000	82.3000	66.2000	?	34.5000	33.1000	?	27.5000	?	74.4000	?	21.8000	24	?	30.3000	47.2000	?	?	?	60.5000	12.9000	?	?	56	?	55.1000	?	?	31.4000	53.1000	65.7000	35.2000	24.8000	50.8000	?	?	?	13.1000	?	77.2000	?	11.1000	56.3000	?	41	?	42.7000	80.3000	79.9000	?	66.7000	?	33.2000	70.1000	50.2000	45.5000	?	?	54.3000	?	60.5000	45.5000	25.8000	34.2000	38.3000	?	?	?	17.6000	?	?	?	53.2000	18	91.6000	39.4000	?	75.6000	28.9000	73.6000	?	95.6000	7.3000	?	?	?	32.7000	19.3000	88.2000	51.2000	25	?	?	24.7000	8	11.9000	?	50.7000	53.6000	?	?	?	?	32	27.2000	60.8000	23	54	25.1000
WB_Poverty headcount ratio at national poverty lines (% of population)	54.5000	36.6000	14.3000	?	32	23.5000	?	?	6	64.9000	?	40.1000	40.1000	24.3000	22	?	?	16.9000	5.6000	?	34.6000	?	?	8.2000	19.3000	62	?	?	8.6000	46.3000	37.5000	63.9000	40.9000	27	42.4000	35	21	?	?	9.7000	?	21.1000	?	22.8000	5.5000	25	32.5000	69	?	21.8000	23.5000	?	34	?	33.4000	?	20.1000	23.4000	55.2000	48.6000	69.3000	76.8000	?	59.3000	?	?	48.3000	19.4000	58.5000	14.9000	9.8000	21.9000	?	?	18.9000	?	?	?	19.9000	14.4000	?	2.5000	36.1000	22.4000	17.7000	?	?	23.4000	27.4000	50.9000	?	4.1000	49.7000	22.2000	?	22.5000	4.8000	9.6000	70.7000	8.2000	41.9000	41.1000	?	24.8000	23.6000	28.4000	46.1000	31	10.3000	51.5000	0.4000	17.4000	44.5000	46	24.9000	?	?	25.2000	?	?	24.3000	22.1000	20.5000	21.6000	39.9000	15.4000	?	24.2000	?	23.6000	12.9000	38.2000	?	46.5000	46.7000	?	52.9000	29.2000	?	24.3000	82.3000	?	12.6000	14.3000	?	58.9000	35.2000	46.7000	55.1000	9.9000	27.4000	41.8000	?	15.2000	13.9000	?	26.4000	21.4000	1.3000	8.1000	?	14.1000	33.1000	6.7000	48.6000	55.5000	54.4000	70
WB_Survey mean consumption or income per capita, bottom 40% of population (2011 PPP $ per day)	?	?	3.9400	?	8.1000	3.5300	?	30.4100	?	?	27.8800	0.8700	?	2.0300	?	?	?	?	12.4600	?	4.7800	5.4400	?	3.8300	2.0900	?	?	33.9400	9.7200	?	?	?	?	4.3500	?	?	7.5100	?	24.2700	18.8200	27.9300	?	30.3000	5.3900	?	4.7700	2.8500	?	17.5000	16.9600	1.5100	29.7100	?	27.5600	?	23.7200	3.4400	2.3400	?	?	?	?	10.5300	?	?	?	2.2600	11.0200	?	12.3700	2.9100	?	25.3100	6.9900	?	31.5900	14.2900	18.7700	?	?	?	6.5400	?	3.3300	?	?	?	?	?	?	?	3.9000	?	12.6100	38.6900	12.0300	?	5.9400	?	?	?	?	24.9700	?	5.4500	4.6400	?	?	6.5000	0.8200	11.1400	2.4100	?	?	?	30.2600	39.8600	?	?	?	2.6000	7.6600	5.0800	2.7900	?	14.7100	13.7200	5.8700	?	6.1800	10.1200	1.0200	?	?	?	?	1.3900	4.7200	?	4.8200	?	?	13.3600	22.0800	29.9500	1.5200	?	?	0.9800	7.0800	?	?	?	5.6300	7.7200	?	1.1800	1.2700	7.8800	11.1700	26.5100	?	?	4.8700	?	?	0.6600	1.4800
WB_Survey mean consumption or income per capita, total population (2011 PPP $ per day)	?	?	8.0900	?	21.7000	6.9400	?	57.0200	?	?	48.9400	2.7200	?	3.8600	?	?	?	?	20.3900	?	13.0500	20.8800	?	8.7800	7.6500	?	?	67.3200	25.1800	?	?	?	?	14.4200	?	?	23.5000	?	45.7600	30.2300	54.6500	?	54.0500	15.5100	?	13.8400	5.2300	?	38.3200	32.6600	3.1100	50.9600	?	52.9700	?	50.7000	7.6500	6.5600	?	?	?	?	22.4900	?	?	?	8.6800	21.2600	?	23.4600	6.5300	?	49.4600	17.2800	?	53.5500	36.2200	41.9800	?	?	?	11.2000	?	5.6900	?	?	?	?	?	?	?	8.8200	?	28.3200	84.7900	26.3800	?	9.7600	?	?	?	?	45.5500	?	13.7800	9.1900	?	?	13.8200	2.0300	27.9500	11.2700	?	?	?	54.0500	69.2000	?	?	?	4.9400	25.8900	13.7300	7.4600	?	27.2000	27.7200	16.9500	?	14.7100	22.1700	2.5800	?	?	?	?	2.8400	11.0600	?	11.6100	?	?	22.5400	35.5700	54.6000	5.8200	?	?	2.6900	15.4300	?	?	?	11.1700	19.4000	?	2.7300	3.1900	13.1900	27.4000	69.1300	?	?	10.5000	?	?	2.9900	3.9100
WB_Fuel exports (% of merchandise exports)	10.4693	95.8274	1.6632	74.7755	4.2861	4.0592	24.4489	2.0478	92.2225	0.03282760	9.0356	0.00439784	2.4094	0.5616	8.1364	53.4043	0	9.5138	24.3996	6.5270	40.2535	12.4970	95.5641	32.9166	0.1896	0.00697186	24.7360	1.2005	0.8980	17.0854	42.9297	1.3162	44.8493	59.9595	4.9659e-05	0	0.04134566	0.00152725	41.5539	1.9281	2.0629	6.4733	4.6302	0.3482	94.5167	41.0949	25.8532	0.01816490	6.2138	10.8004	0.00190811	8.3427	0.03955691	3.2432	83.1348	9.9417	2.1336	47.5465	0.3534	0.00183694	0.8099	1.7088	34.3558	3.4676	0.00317925	0.1403	0.8440	10.3986	1.1576e-05	2.7637	23.2289	14.9266	0.8540	70.7783	99.9865	2.0140	2.2638	3.4498	18.8559	1.7167	1.6748	70.0244	0.8967	11.9681	0.00071355	7.7658	90.9021	24.9190	0.9003	0.00415661	97.7182	2.5712	0.08411339	14.6094	0.1112	5.2720	1.1725	0.04837090	2.4450	0.01448010	6.6609	0.06389702	29.1320	21.5786	20.8066	46.7493	47.0210	3.2627	1.1069	0.07959022	15.3212	0.6246	17.1172	94.0105	0.2666	10.2662	62.3321	0.00266236	1.8389	75.2214	2.1343	0.02978941	10.4490	1.5762	1.6661	2.4967	6.6310	23.3303	93.8792	4.0222	52.0172	0.08940995	77.3983	90.8617	18.9023	13.4626	0.05646693	3.5411	1.1178	2.6211	?	35.1719	2.9063	5.2327	7.4205	1.1896	49.8871	7.9429	2.1295	3.9478	13.7884	2.0094	48.8657	5.9665	2.4304	?	0.8952	6.6780	1.4581	1.2021	13.7086	34.3106	97.6679	1.5993	0.1920	11.1322	1.0459	1.3993
WB_High-technology exports (% of manufactured exports)	?	23.0530	0.04951355	10.7860	5.3343	7.0547	16.7083	11.6385	4.0140	17.0428	10.3677	2.8418	5.9540	0.3079	10.2674	0.4488	0.00179612	5.2352	3.9846	0.06662392	4.8574	12.9506	0.04234901	0.02302992	0.6242	27.9253	15.7519	13.3749	6.3832	6.8054	4.9114	?	2.0938	7.2657	?	9.641e-05	18.4680	?	19.8585	19.6299	15.7780	0.9315	13.8896	8.5696	0.6013	5.2754	0.8685	?	7.1931	16.8380	5.8382	8.9290	2.8597	25.9200	?	22.6431	3.3356	8.2599	0.9595	0.1539	?	?	12.8088	5.3405	0.07163314	64.6475	3.1282	8.8944	?	16.9380	8.0184	9.0079	24.6838	1.3400	?	23.4729	22.8308	7.5051	2.1081	2.8875	17.2677	22.0159	3.6208	8.0517	1.4043	36.3469	4.1219	37.1323	2.3538	?	?	1.0203	0.2086	12.1110	6.9707	20.2848	3.9992	2.5325	0.3049	0.1440	21.0803	1.2443	32.2137	4.3409	3.1685	4.9636	5.6432	0.00204652	2.5981	11.5071	52.7718	0.2195	2.9794	1.8540	0.6764	22.6775	21.2295	1.1844	9.7307	1.2601	2.1985	9.1897	4.5665	61.1102	3.8937	10.6031	5.2672	9.6931	0.00129940	10.0814	10.9630	12.5432	0.6127	1.5381	2.8093	51.7238	0.06487966	6.1287	?	4.5452	?	7.9393	10.6289	6.8122	14.3584	0.2934	1.5067	?	0.1718	23.3401	?	?	0.1378	7.3920	2.3294	?	6.8894	3.5363	5.4061	7.1972	18.8956	0.4673	?	40.1600	8.0160	5.3197	1.9988	2.0511
WB_High-technology exports (current US$) per 1K pop	?	2997.5931	205.5970	242461.4410	12442.4920	15373.4133	207031.8963	1853715.9499	2767.1309	170.3277	3524255.3615	116.4829	313.2575	568.8726	289509.6591	6952.8913	8.7904	77278.7998	75875.6273	15.7939	1677.6340	52233.8865	263.1981	75.9838	16805.7296	7353.7154	861493.0547	3454505.0168	35398.3748	2993.7537	1140.1982	?	16408.0878	11926.3255	961.1373	0.02160309	225693.7875	?	77065.2104	3501672.8395	2471651.1348	1348.9671	1655027.3994	39940.4159	206.1947	3882.0654	3169.9824	?	363230.5849	1404832.4621	612.2215	815051.9452	5333.6693	1805254.4688	?	1148149.5150	4850.9967	1612.3637	187.4684	2.5661	?	?	170539.8951	13521.8509	203.9700	42984806.7887	4624.5761	246382.7272	?	1911297.4241	23381.2321	14702.7557	7397728.7294	3324.4602	?	420542.9586	1410358.9092	567370.0320	3936.6684	13947.3980	822425.0209	120031.1340	1023.0223	6143.5472	9869.8093	2995399.0186	54245.8278	64403.3023	5789.4740	?	?	3691.8053	585.7898	923413.2469	1373042.9493	756860.2659	22752.5082	4695.2994	108.5716	1.3118	569964.3049	149.5982	1718504.4614	5738.4361	6761.2298	2065.9522	873.1927	0.00948628	19108.9195	440.5008	2795997.8737	1138.5560	103.9032	202.4230	2259.4929	5001832.7427	792684.3924	206.0309	114502.3972	14388.2965	1817.5024	214225.3359	6391.2683	309746.8078	1967.6320	537760.9313	340646.4534	14362.9274	12.7573	363398.3675	69780.3209	385.9035	8209.4344	12.5510	563.5040	26587875.9814	0.1694	35571.0898	?	52411.3737	?	1994.2306	1643255.4150	1005036.9322	1731153.9803	3078.1003	2422.6156	?	67.4923	641892.8160	?	?	4056.2931	72056.2547	36989.5949	?	3126.5224	436.6603	28513.1501	34611.6438	472615.6107	371.8228	?	849361.6349	168.9996	37808.3799	1225.9651	1819.7702
WB_International tourism, expenditures (% of total imports)	2.8307	2.9435	25.5315	?	15.0939	21.9338	13.6517	6.0114	13.8547	2.5406	4.6370	3.6836	3.9098	1.8436	5.4149	14.7975	10.4406	3.1773	2.8037	4.4340	8.6869	8.6271	10.2962	6.2653	3.6815	?	5.7485	5.4360	3.6284	4.7515	10.8637	0.6470	6.2722	8.9258	12.8369	7.2565	5.8793	?	8.6181	3.4402	6.3858	0.5324	5.9415	4.0538	1.0511	3.9651	3.7955	?	5.7987	7.5977	3.0744	6.6852	5.1696	6.1884	10.0807	7.5261	8.9148	5.7235	9.9363	1.6743	16.2560	2.7276	4.5570	5.2794	2.6336	3.8851	4.3779	5.5454	10.5625	2.5786	5.3187	4.0111	2.1714	3.8336	13.8107	15.9620	9.1021	6.2386	6.3273	6.5592	3.0362	6.1698	1.3727	7.7287	4.9380	5.3554	20.9927	12.9677	19.4679	0.6182	7.0390	9.2658	14.0247	2.8192	2.9834	3.6806	5.4520	6.8610	6.3844	10.5672	2.8004	3.9288	2.8769	0.6254	1.9915	9.6960	1.2835	1.1571	9.5571	4.6203	5.9855	1.0739	4.0848	18.4513	5.1856	3.8531	13.1758	6.2670	8.0240	9.0944	4.2567	4.5222	6.6408	9.6141	3.5392	3.4740	6.2770	3.9558	17.8602	4.6838	11.3006	11.9931	8.5602	0.1578	3.9336	4.5502	3.7800	3.8679	?	6.1685	14.3628	4.9324	2.8082	4.2148	7.4413	2.0809	8.2334	?	2.7265	5.1735	0.7515	12.3617	1.6228	3.8701	2.0165	?	8.2766	3.8634	11.7543	9.9803	5.9606	11.6109	11.3134	2.4061	0.6783	5.8287	4.6895	5.1529
WB_International tourism, receipts (% of total exports)	3.1066	1.3458	48.1952	?	7.8105	26.3172	14.4594	10.0119	11.1048	1.3679	2.3150	4.8275	4.6098	0.8083	11.6730	12.7387	77.2468	12.7260	2.8887	45.2064	9.3689	2.2998	2.6985	15.5412	7.8367	?	3.9927	4.3850	4.6334	3.9515	8.6700	0.3762	0.9333	12.2325	50.4351	54.0965	19.4271	?	18.9232	4.3123	3.2106	1.2494	4.5978	37.4461	0.4578	7.4076	24.6109	36.8404	16.3032	10.2228	46.5352	5.3065	51.3240	8.0775	0.7978	5.5398	39.5431	4.4238	0.1886	48.2695	5.2598	2.2198	26.3767	11.6450	1.7531	6.1458	10.2432	39.3187	34.8632	7.1503	7.3609	5.4266	3.1357	2.2774	2.1603	25.5503	7.4219	7.8672	53.3759	41.3263	4.8717	3.9518	14.9811	17.8100	26.2410	2.7202	1.0787	12.1780	45.4228	27.0882	0.3445	27.6750	1.9146	3.2252	4.0680	5.0137	22.0801	14.4863	20.2239	82.6938	4.9606	6.0618	8.7735	10.5933	52.1679	6.8188	5.5400	0.2910	38.9282	3.8447	8.8344	9.8296	6.3524	2.9113	9.8703	3.3527	4.2662	27.7829	19.0841	6.4414	2.7207	19.6745	8.7207	10.7636	0.1492	4.8410	22.8098	2.7372	14.8585	3.2253	3.6770	25.8493	5.4054	20.8779	10.1888	3.0788	5.1625	18.1877	?	7.6942	0.3878	3.2084	3.2724	7.3215	5.9071	0.8639	32.1742	?	15.4224	19.8556	15.3101	64.0015	4.7737	11.9476	15.6095	?	29.3653	18.5356	3.8370	14.8736	10.2405	9.2960	1.9035	3.8996	12.3606	8.8936	7.4329	3.3510
WB_Investment in energy with private participation (current US$) per 1K pop	4903.3986	3417.9409	61604.3610	?	49812.8497	108478.4663	?	?	14331.4964	?	?	48785.9331	2172.7103	338.5571	1667.0562	?	?	18264.2643	1195.8219	21663.0687	1715.3681	70358.4810	?	260738.2655	44304.9596	?	?	?	?	22119.4502	51705.7768	?	59031.1481	3389.2611	?	144020.6238	9036.9322	5297.0030	?	?	?	?	?	7196.4018	692.0821	6322.4499	3279.0845	?	?	?	1046.1996	?	?	?	75193.9622	?	3609.2360	49428.4804	9237.0234	?	?	?	?	3153.2785	63593.5709	?	26246.4963	?	5004.0990	?	1061.1857	621.0550	?	1126.3298	12456.2794	?	?	?	21620.7670	7258.7377	?	29513.4304	4103.3220	6139.9076	6000.9553	?	?	6743.3519	26362.8572	67369.4489	?	634.6362	?	?	?	?	4108.9360	5700.5591	644.3447	?	21093.3477	5174.3716	?	5388.0373	158822.4055	5712.2400	1796.4240	?	54655.5521	3510.7854	2939.3332	30352.8419	?	340.3541	11484.1131	?	?	22247.8672	?	?	13498.7905	243197.7616	1639.7317	479.6461	7277.2577	?	?	?	?	5954.0546	4470.0350	28012.9516	?	?	3226.9988	?	5023.6002	135265.7154	?	93591.8528	?	?	?	?	?	?	?	4273.1565	23726.0331	23691.5979	23113.7159	?	?	846.8708	9291.8195	?	142.6805	1907.8054	32203.2179	?	?	358.9891	2109.5426	33801.1576	530.4645	16187.1044	2454.2535	4425.9773
WB_Investment in transport with private participation (current US$) per 1K pop	?	1617.4185	98886.6393	?	354.2877	34089.3749	?	?	?	?	?	40434.4429	22604.8207	5525.6940	11363.0234	?	?	?	419.0668	94712.9517	1423.7555	13006.4079	?	?	?	?	?	?	?	17907.8862	3398.1685	?	10171.5209	52028.9941	576.0847	?	130249.6963	165972.7593	?	?	?	401315.4228	?	6771.9986	2466.8271	5675.4488	1468.2468	?	?	?	?	?	?	?	153089.5038	?	23309.6494	17733.6361	12137.9068	?	?	?	?	6709.1032	?	?	8887.0070	?	5022.5351	?	10624.4084	4840.9513	?	2800.9259	12456.2794	?	?	?	37160.6933	9220.5587	?	39450.7559	3986.2972	?	59883.7967	?	?	784430.7290	439.3810	4953.6359	?	5605.9141	?	?	?	?	5423.9799	14871.0236	8872.4091	885672.3050	2018.3462	2743.1597	?	1912.4774	?	?	2566.3200	66835.1487	301195.3444	314.3987	47725.8877	?	?	5105.3108	15715.1021	?	?	12031.4486	?	?	1088.3890	92832.4312	6528.5614	15835.1736	?	?	?	103578.1478	?	2618.5371	23009.5343	?	?	13812.3971	10357.5287	?	16326.7008	?	27883.7437	4869.5223	?	?	?	?	?	?	2577.0908	?	53504.6256	48089.9285	?	372281.5847	?	71137.1450	2822.1402	?	2249.3157	8859.2341	3428.2813	?	?	747.8940	1195.4075	10538.7010	7390.8919	227.8685	848.0809	6534.5480
WB_Lead time to export, median case (days)	5	14	10	2	4	7	1	2	3	18	2	14	5	4	2	1	1	1	2	?	3	5	1	?	?	?	4	3	3	4	5	8	18	2	?	?	3	6	1	7	2	2	3	4	4	1	2	3	2	2	60	2	?	2	25	2	2	1	3.5000	1	?	?	3	4	?	3	4	2	2	1	2	3	2	3	39	1	1	3	3	2	2	10	4	1	3	2	2	2	1	7	11	6	?	2	2	1	2	25	1	6	5	5	1	3	7	4	3	13	1	4	2	3	1	3	8	2	1	1	2	2	4	3	2	1	2	1	3	3	10	2	3	2	4	11	1	2	2	2	?	2	?	?	2	1	1	?	1	22	2	4	14	?	7	4	3	?	4	3	3	4	2	16	15	2	3	3	9	5
WB_Lead time to import, median case (days)	4	14	14	2	5	?	1	3	2	15	3	10	2	5	2	1	2	3	2	?	6	5	1	?	?	12	5	2	3	4	6	7	12	5	?	?	4	7	1	5	2	3	3	4	5	3	5	3	3	2	10	3	?	3	25	3	2	1	3.9000	1	?	?	3	5	?	2	7	3	2	3	4	3	2	5	7	1	2	4	3	7	3	3	4	2	4	3	3	2	1	7	4	4	?	2	2	1	3	32	1	9	5	7	1	4	12	4	5	32	2	14	2	4	12	2	8	1	2	2	3	2	8	2	4	2	2	1	3	2	7	2	5	3	5	12	7	2	2	5	?	2	?	?	3	3	3	?	5	24	3	5	14	?	7	5	3	?	4	14	2	3	2	3	12	3	7	3	6	10
WB_Merchandise exports (current US$) per 1K pop	22780.7642	1243825.3143	997205.3927	32073818.6888	1368015.5004	814094.7752	10092279.3227	20530008.9267	2002757.5299	15180.7714	40448483.6987	191174.7074	156022.6643	238539.6285	4835469.8934	10640531.2010	1633882.9661	2188055.8110	3588206.3603	1138570.5901	768913.7560	1126389.4505	15039107.6278	786106.4123	2806122.7750	34008.2238	11952588.0092	35927302.5602	3949847.6352	448020.1280	143515.9830	120938.6275	1465970.4503	821723.7042	48391.1108	136819.5926	2200492.9843	242073.0351	4186031.8639	18887697.5002	18630555.0707	159107.3772	18946546.3926	1006389.1131	954684.9341	1227486.0622	270392.3252	188866.3165	7416667.1925	12830351.9734	23574.3637	13694683.7681	1161949.6645	8914445.1141	2934365.5768	7168602.4001	841152.5093	481806.7725	303676.6865	50616.5889	172629.8658	4647770.5002	3786151.4018	602086.1062	1780619.9864	75875866.8171	868075.5656	4236964.1891	94638.9244	13019216.2162	659453.7386	235540.3911	33405715.0178	1251477.5480	2373070.6998	16290341.0240	6735677.4981	9087780.8048	634772.2066	760205.6381	5834826.2220	3249676.0507	112776.1348	281975.2574	760524.2180	11798536.1045	16866697.5687	728694.8614	560943.0170	102441.1914	3615490.9230	555452.6507	570337.4099	12233662.7007	26143602.6403	8563733.7582	775873.2045	670683.1649	112579.3241	628123.2456	3498609.0257	173106.2505	6822985.2146	306584.8418	751520.5554	2141937.2497	160779.9509	409419.1853	1860648.0025	45587.8100	7653927.1230	2119180.2368	49834.0633	294391.6707	757649.2504	42417989.6666	22480116.6395	27019.1959	7931268.8671	8197117.1021	106231.3062	2664290.7753	1489969.5335	633196.8151	1178244.0000	6963539.6274	6697707.5819	1269463.8848	29299465.7909	4138743.3973	3036596.2930	86747.2893	8467120.4988	79646.9116	216909.4020	70632615.6414	69576.8634	910768.5853	?	2199866.2026	?	3631915.8228	17112582.9367	21261090.5208	16442099.5735	1507138.8517	114537.3692	195039.0728	132551.0521	3624756.8671	112731.8962	34189.1251	7027259.2188	1315529.0609	2102589.4015	?	66841.6052	67694.1975	1082148.4317	2160242.6659	5029514.3041	335774.4993	1210877.4769	2505507.9248	45621.9598	1586133.6841	492759.5703	295536.7218
WB_Merchandise imports (current US$) per 1K pop	190663.4132	482112.7709	2058690.5755	26470900.2078	1449966.6726	1675104.6308	9239983.4330	21519435.0529	1131615.7449	66879.7316	39250523.5196	301315.1530	210364.4038	367636.1669	5445045.7577	7604170.3523	8441728.6584	3543175.8676	4068016.6543	2413165.1003	857340.9822	887633.5248	9525835.7411	1359471.1553	2678320.0071	104513.0779	12475887.9275	32317680.9259	3926342.8694	416862.7618	231377.5175	71667.3348	639352.7425	1007788.8289	317998.7280	1469010.3623	3174517.1086	1017642.5512	8962964.6819	17245934.6547	15333297.8520	872557.0177	17719375.3827	1864513.8969	1056875.5314	1227486.0622	704758.4498	300943.9363	8353669.6679	14439140.4516	133442.7553	14191973.2247	3036026.0205	10288308.6133	1336831.5786	9907130.8627	2290110.3925	423479.2311	258483.9770	249348.9338	158371.3518	1716099.8770	6119720.3745	1101355.2053	2966004.1488	83638895.8186	1238519.1800	6866745.2606	423329.2148	12593539.2314	690528.1838	373107.3280	21825794.2052	588230.2041	1325123.9144	22515033.9675	8328051.1525	8322311.3918	2069512.7929	1992229.2270	5916600.7253	1734447.1526	323830.7452	812309.7780	1100544.4156	10439771.3855	8408730.3178	848286.1427	2987204.6408	226480.2356	1869815.2259	1038635.7261	1041181.0702	13395121.2137	38455508.5220	10425760.4909	1384145.4301	1427618.2668	147004.7058	5484497.9554	3699364.6044	230247.1582	14323285.3625	355775.9678	4792535.7450	1794620.8417	222756.5800	562062.0411	4451871.6578	146509.7894	6730556.4641	3283231.4345	94568.6344	209108.6690	1001686.6536	37678509.0447	15984580.9705	436982.2116	8754922.9324	5058300.9919	272450.9889	5339257.2802	1313668.0109	1090212.7627	393979.5359	7105944.3813	8723590.0889	1871424.1504	11017889.4707	5078455.3208	1704274.9278	189203.4989	3942433.1415	179405.5255	483211.6433	63436197.9434	170048.8683	1824621.9076	?	2961301.1418	?	2698774.4630	17016785.4427	20331278.5756	16901477.3796	1463141.0948	280616.5547	131857.4013	261833.7221	3556605.5859	331051.4492	395074.3348	5545616.7900	1922820.0932	2743243.7127	?	134908.5839	147558.8775	1303798.2478	2560788.8600	7901685.1827	517901.6511	411360.8153	2435215.6475	275881.8367	1923750.4336	516047.7094	276202.5438
WB_Merchandise trade (% of GDP)	42.8240	53.4804	58.2354	139.6580	24.4797	59.3175	34.3457	83.1427	67.6530	32.0389	170.1218	41.7936	54.0823	36.4007	109.7355	81.9659	31.8645	93.3049	120.5172	75.3526	47.0641	22.6917	79.1459	67.6020	69.1555	30.0915	53.7726	83.7106	50.4491	52.9262	25.6728	36.4194	102.9060	28.0948	26.9959	45.1231	45.5013	14.2657	63.5606	157.7717	72.0660	34.4395	59.6938	36.3706	50.6843	39.9048	39.7075	52.9194	51.9587	117.7009	21.3501	55.8254	67.9278	45.1195	56.2847	40.5809	70.9843	42.8287	67.5149	44.2791	44.5768	67.0257	47.3729	38.8323	96.2187	329.5096	86.7293	74.7970	61.0847	156.7472	35.3993	30.8689	71.2345	31.3346	66.2036	51.1429	37.3865	50.5199	50.9421	66.4436	29.9041	52.1300	26.6528	88.0902	126.6295	70.3992	76.6481	63.8250	42.7725	50.8578	77.8406	38.3832	125.9682	130.7135	56.9652	104.1784	67.5425	73.9798	51.7633	61.9245	75.9590	47.4614	64.1430	50.5780	63.2612	98.6244	81.2382	86.0775	56.4473	51.8898	129.6934	94.3759	37.4881	26.0664	89.1236	150.1874	47.9979	46.4801	40.7302	85.1839	26.5436	53.0104	41.5817	57.0055	59.7635	90.9272	65.3505	55.2609	60.6097	74.0577	41.7382	37.5024	54.8539	27.7468	48.4633	215.2469	46.7062	68.0623	?	89.1530	?	103.3488	175.9385	160.1004	60.5253	73.0902	64.8459	47.5024	60.8251	99.2406	56.1482	36.0191	73.8865	95.9065	52.9359	?	20.7220	35.7447	79.7922	27.5098	20.8242	56.5070	24.4388	195.9764	35.5572	56.4616	69.2251	27.3770
WB_Net barter terms of trade index (2000 = 100)	164.6672	176.4906	94.0124	162.4319	152.2068	130.9945	175.7199	85.9875	146.5228	147.3396	94.1370	131.3596	138.8304	62.1952	109.5499	141.1619	76.9999	103.4126	100.6162	93.3691	110.3990	113.5032	175.8451	122.0536	83.9143	78.0255	107.9329	110.1754	212.7662	155.3119	153.9253	132.3247	188.8521	142.4238	80.6564	109.7836	99.8735	173.1528	93.0668	104.4996	99.0825	99.7828	99.7856	104.0643	216.3094	161.7210	152.0271	87.4976	90.6142	95.1484	128.9530	89.7698	109.2155	87.9122	181.5712	99.1783	146.4977	190.2605	106.5207	104.3360	101.4061	179.6565	88.6043	218.1865	122.0418	97.0583	164.6901	96.5468	261.7982	102.4557	123.8839	97.9199	87.4333	168.0067	168.6461	96.9912	106.1525	101.1096	91.5189	83.7953	64.7275	188.5575	102.7394	129.3179	69.4885	55.9186	165.7263	99.8090	106.9375	135.4239	159.1837	116.2565	76.9000	99.4823	71.1965	107.3201	128.2889	74.1703	72.8880	107.5571	94.0095	161.2545	132.5284	98.1415	?	190.6316	102.2974	139.6665	112.2022	110.1185	94.5998	131.3645	169.2078	168.4183	231.6431	94.2175	133.4722	76.9044	144.6471	137.5248	54.9178	157.1951	178.6122	79.7772	179.2480	97.8553	94.3639	123.8239	170.9463	107.1038	168.8620	192.1258	115.2763	192.3030	111.8708	86.1879	57.2758	208.8560	98.6509	104.3946	?	134.3257	95.6192	95.0292	89.4451	102.2183	147.6535	159.3552	117.9703	100.4587	95.1159	?	137.8210	119.2296	94.4742	?	159.7337	111.1283	84.4265	114.3533	99.8426	163.7844	217.1347	128.3084	160.7002	146.4964	174.7347	110.2109
WB_Ores and metals exports (% of merchandise exports)	1.2402	2.7398	2.0284	6.5497	0.4917	36.8793	28.3347	3.0176	0.9210	12.8213	3.2465	0.2193	17.0247	0.1721	14.0815	22.8007	10.2198	7.5168	1.0865	0.5546	36.3130	11.2875	0.00035294	11.5081	1.0305	3.7557	7.5655	2.1167	53.5375	1.1970	4.5292	51.7873	1.3874	1.2195	0.01369589	0.00728704	1.4398	2.0623	4.2468	1.3601	2.4965	0.3187	1.6462	1.8787	0.1651	1.2989	4.1583	1.7548	3.8685	2.3208	0.7459	5.8725	1.4529	2.0693	3.0311	4.0078	27.3147	4.3167	61.2821	0.6455	0.6288	7.4597	8.6724	3.5755	21.1701	1.2181	2.6484	3.8863	0.1114	1.4459	6.6869	3.2995	0.5148	3.2127	0.00039001	41.0004	1.1383	2.0631	9.0459	7.7211	2.4503	11.5530	6.0094	24.3212	0.2746	2.1335	0.1661	26.9528	11.5725	64.7615	0.00039160	0.7760	0.3779	1.8722	4.5292	2.1252	5.7903	1.3671	18.3784	1.4350	2.3037	1.0422	0.3149	5.5230	31.2082	42.8883	31.8217	48.6747	0.6683	0.2034	4.3025	30.3977	33.5441	0.3099	1.0231	2.5450	5.8989	1.7477	3.0256	5.4244	2.1171	0.7794	53.5420	5.0053	54.5869	3.0367	2.4310	0.9052	0.1078	2.1752	5.5396	27.9295	1.1812	0.4409	8.2627	0.8832	9.2361	1.2675	0.03615112	10.2946	?	1.5152	2.0612	3.9992	4.5687	0.2094	2.6637	0.8234	11.8327	1.6102	55.8763	0.2767	3.4657	1.8240	4.3214	?	1.3191	0.4315	8.3129	0.3597	2.9478	10.6975	0.4358	0.9035	0.4764	26.5127	77.4457	41.8516
WB_Start-up procedures to register a business (number)	4	8	5	2	12	3	3	8	3	4	5	6	3	9	7	6	7	13	4	9	12	11	3	8	9	10	2	6	6	4	6	4	11	7	9	9	10	?	5	9	9	6	5	7	12	11	5	13	7	3	11	3	11	5	7	4	1	8	6	6	9	16	3	6	7	2	11	7	12	6	11	10	3	10	8	5	3	7	2	7	8	4	7	4	9	3	5	9	8	5	10	7	6	4	5	4	4	3	5	6	8	5	5	6	8	8	10	4	4	7	8	10	4	7	7	4	4	8	1	4	5	5	8	13	6	5	6	7	8	6	4	5	3	10	4	2	5	9	9	7	12	8	7	3	4	12	7	8	3	5	3	6	7	3	7	?	10	13	6	5	6	3	20	8	6	7	7	9
WB_Start-up procedures to register a business, female (number)	5	8	5	3	12	3	3	8	3	4	5	6	3	9	7	7	7	13	4	9	12	10.6100	4	8	9	10	2	6	6	4	6	4	11	7	9	9	10	?	5	9	9	6	5	7	12	11	6	13	7	3	11	3	11	5	7	4	1	8	6	6	9	16	3	6	7	2	11	7	12	6	11.2200	10	3	11	9	5	3	7	2	8	8	4	7	4	9	3	6	9	8	5	10	7	6	4	5	4	4	3	5	6	7.8300	5	5	6	8	8	10	4	4	7	9	10	4	7	7	4	4	8	1	5	5	5	8	13	6	5	6	7	9	6	4	5	4	10	4	2	5	9	9	7	12	8	7	3	4	12	8	8	3	5	3	6	7	3	7	?	10	13	6	5	6	3	20	8	7	7	7	9
WB_Start-up procedures to register a business, male (number)	4	8	5	2	12	3	3	8	3	4	5	5	3	9	7	6	7	13	4	9	12	10.6100	3	8	9	10	2	6	6	4	5	4	10	7	9	9	10	?	5	9	9	6	5	7	12	11	5	13	7	3	11	3	11	5	7	4	1	8	6	6	8	16	3	6	7	2	11	7	12	6	11.2200	10	3	10	8	5	3	7	2	7	8	4	7	4	9	3	5	9	8	5	10	7	6	4	5	4	4	3	5	6	7.8300	5	5	6	8	8	10	4	4	7	8	10	4	7	7	4	4	8	1	4	5	5	8	13	6	5	6	7	8	6	4	5	3	9	4	2	5	9	9	7	12	8	7	3	4	12	7	8	3	5	3	6	7	3	7	?	10	13	6	5	6	3	20	8	6	7	7	9
WB Strength of legal rights index (0=weak to 12=strong)	10	1	8	6	2	6	11	4	12	2	8	6	6	5	8	3	6	7	3	4	0	2	12	4	5	6	9	6	4	6	6	6	6	11	6	1	10	?	7	7	6	8	8	1	2	1	5	0	5	7	3	6	5	4	6	7	9	6	6	6	6	6	2	9	3	8	8	5	2	9	6	9	7	2	0	4	6	2	9	11	5	8	11	9	10	5	1	6	2	10	0	2	5	6	3	9	2	8	2	2	10	6	2	2	12	9	1	2	6	11	7	5	6	9	2	2	5	10	12	1	2	8	7	1	9	7	2	1	1	9	9	11	4	3	6	8	5	9	0	6	2	2	7	3	7	4	1	6	6	7	11	0	7	3	7	?	5	5	8	4	11	6	1	8	0	5	11	6
WB_Time required to get electricity (days)	114	97	71	7	92	72	75	23	41	158	171	90	169	124.4600	262	69	67	69	105	60	36	128.4900	25	61	77	98	137	39	43	53	64	44	134	88	120	81	39	?	137	58	28	52	38	67	84	74	53	59	95	91	95	42	81	53	148	46	71	55	69	101	257	106	51	44	82	24	39	65	60	257	32.2400	52.8500	85	77	51	22	102	75	95	55	80.9000	71	97	111	179	13	49	87	89	482	118	100	114	82	56	107	31	87	450	75	100.4400	120	105	70	131	79	40	67	67	127	24	37	52	109.8000	55	102	66	49	58	30	112.6500	35	67	37	66	113	65	67	44	174	40.7000	30	35	70	68	26	82	65	?	125	468	113	89	38	52	125	146	67	66	30	98	93	61	65	34	?	105	66	267	48	89.6000	88	208	31	110	109	117	106
WB_Time required to start a business (days)	8.5000	36	4.5000	3.8000	11.5000	4	2	21	3.5000	5	5	8.5000	13	19.5000	23	8.3000	11.5000	80	8.5000	48.2000	39.5000	16.6000	5.5000	12	48	22	1.5000	10	4	6	13.5000	7	49.5000	10	16	9	23	?	6	24.5000	8	14	3.5000	16.5000	18	48.5000	12.5000	84	12.5000	3.5000	32	13	40	4	10	4.5000	1	13	15	8	8.5000	33	4	15	18	1.5000	42	19.5000	97	7	12.6000	17.5000	11	72.5000	26.5000	11.5000	11	11	3	12.5000	11.2000	5	23	10	99	8	19.4000	173	15	18	35	8	15	5.5000	16.5000	5.5000	9	4	8	12	8.4000	11	20.4000	7	12	12	17	6	4.5000	37	17.5000	54	10	7.2000	14	3.5000	4	22.5000	0.5000	4.3000	16.5000	6	26	33	41	37	6.5000	35	8.7000	20	10.1000	4	10.4000	34.5000	6	1.5000	8	16.5000	70	7	13	66	21.5000	8	7.5000	21.5000	15.5000	58	2.5000	6	7	13	10.5000	9	7	?	29.5000	24	6.5000	6.5000	4.2000	3	230	16	40.5000	40	8.5000	27
WB_Time required to start a business, female (days)	9	36	4.5000	4.5000	11.5000	4	2	21	3.5000	5	5	9	13	19.5000	23	9	11.5000	80	8.5000	48	39.5000	16.6200	6	12	48	22	1.5000	10	4	6	14	7	50	10	16	9	23	?	6	24.5000	8	14	3.5000	16.5000	18	48.5000	13	84	12.5000	3.5000	32	13	40	4	10	4.5000	1	13	15	8	9	33	4	15	18	1.5000	42	19.5000	97	7	12.6400	17.4700	11	73	27	11.5000	11	11	3	13	11.1500	5	23	10	99	8	20	173	15	18	35	8	15	5.5000	16.5000	5.5000	9	4	8	12	8.4150	11	20.5000	7	12	12	17	6	4.5000	37	18	54	10	7.2300	14	3.5000	4	22.5000	0.5000	5	16.5000	6	26	33	41	37	6.5000	35	9.5000	20	10.1000	4	11	35	6	1.5000	8	16.5000	70	7	13	66	21.5000	8	7.5000	21.5000	16	58	2.5000	6	7	13	10.5000	9	7	?	29.5000	24	6.5000	6.5000	4.2000	3	230	16	41	40	8.5000	27
WB_Time required to start a business, male (days)	8	36	4.5000	3.5000	11.5000	4	2	21	3.5000	5	5	8	13	19.5000	23	8	11.5000	80	8.5000	48	39.5000	16.6200	5	12	48	22	1.5000	10	4	6	13	7	49	10	16	9	23	?	6	24.5000	8	14	3.5000	16.5000	18	48.5000	12	84	12.5000	3.5000	32	13	40	4	10	4.5000	1	13	15	8	8	33	4	15	18	1.5000	42	19.5000	97	7	12.6400	17.4700	11	72	26	11.5000	11	11	3	12	11.1500	5	23	10	99	8	19	173	15	18	35	8	15	5.5000	16.5000	5.5000	9	4	8	12	8.4150	11	20.5000	7	12	12	17	6	4.5000	37	17	54	10	7.2300	14	3.5000	4	22.5000	0.5000	4	16.5000	6	26	33	41	37	6.5000	35	8.5000	20	10.1000	4	10	34	6	1.5000	8	16.5000	70	7	13	66	21.5000	8	7.5000	21.5000	15	58	2.5000	6	7	13	10.5000	9	7	?	29.5000	24	6.5000	6.5000	4.2000	3	230	16	40	40	8.5000	27
WB_Time spent dealing with the requirements of government regulations (% of senior management time)	9.8000	12.2000	2.3000	?	20.5000	12.2000	?	?	0.3000	2.3000	?	5.7000	22.2000	3.3000	17.1000	?	3.9000	4.7000	13.3000	3.9000	15.1000	14.2000	?	28.8000	10.2000	9.2000	?	?	9.9000	15.2000	17.9000	4.7000	6	19.5000	?	3.9000	8.4000	?	5.5000	13.2000	1.2000	5.3000	?	7.1000	25.1000	15.6000	7	0.5000	0.8000	3.9000	11.9000	?	4.4000	?	2.8000	?	1.7000	4	3.9000	2.5000	2.9000	?	6.1000	9.1000	11.5000	?	9.4000	15	?	12.2000	0.9000	1.9000	2.3000	?	6.5000	?	4.3000	8.9000	1.7000	0.4000	?	4.3000	8.6000	11.3000	16.4000	0.10000000	?	0.8000	4.1000	5.4000	?	1.7000	2.7000	6.2000	?	26.8000	15.2000	9.8000	20.8000	?	13.6000	27.5000	8.3000	0.8000	1.5000	18.5000	6.5000	17.2000	9.4000	5	3.1000	3.1000	11.4000	7.5000	11.1000	?	?	1.4000	?	?	3.5000	33.3000	11.8000	5.4000	8.8000	7.7000	9.9000	8.9000	?	15.8000	5.6000	3	?	4.1000	3	?	13.1000	11.2000	?	10	18	4.9000	8.2000	7.5000	4.9000	2	12.2000	13.3000	10.3000	4.8000	10.7000	6	7.9000	46.5000	5.9000	?	2	6.5000	10.8000	19.2000	?	4.9000	27.6000	1.7000	1.9000	5.9000	9.1000	3.2000
WB_Total tax and contribution rate (% of profit)	71.4000	49.1000	36.6000	15.9000	106.3000	22.6000	47.4000	51.4000	40.7000	41.2000	55.4000	48.9000	41.3000	33.4000	28.3000	13.8000	33.8000	23.7000	53.3000	31.1000	83.7000	65.1000	8	35.3000	25.1000	73.3000	24.5000	28.8000	34	50.1000	57.7000	50.7000	54.3000	71.2000	219.6000	37.5000	58.3000	?	22.4000	46.1000	48.8000	37.9000	23.8000	48.8000	66.1000	34.4000	44.4000	83.7000	47	47.8000	37.7000	36.6000	32.1000	60.7000	47.1000	30.6000	9.9000	55.4000	69.3000	48.4000	45.5000	79.4000	51.9000	35.2000	30.6000	21.9000	39.1000	20.5000	42.7000	37.9000	30.1000	49.7000	26.1000	44.7000	30.8000	31.9000	25.3000	59.1000	35.1000	28.6000	46.7000	28.4000	37.2000	29	23.1000	33.2000	13	24.1000	32.2000	46.2000	32.6000	55.2000	13.6000	42.6000	20.4000	38.1000	45.8000	38.7000	38.3000	30.2000	55.1000	54.5000	44	31.2000	22.2000	25.7000	36.1000	67	22.2000	34.5000	38.7000	20.7000	47.2000	34.8000	60.6000	41.2000	36.2000	41.8000	34.6000	27.4000	33.9000	37.2000	36.8000	43.1000	37.1000	40.8000	39.8000	35	11.3000	20	46.2000	33.2000	15.7000	45.4000	44.8000	21	30.7000	36.4000	?	36.6000	31.4000	27.9000	49.7000	31	49.1000	35.8000	42.7000	63.5000	48.2000	29.5000	67.3000	17.3000	40.5000	60.7000	42.3000	?	43.8000	33.7000	45.2000	41.8000	36.6000	31.6000	73.3000	37.6000	26.6000	29.2000	15.6000	31.6000
Total telecommunication revenues (USD millions) 2014 per 1K pop	0.00803118	0.06832830	0.07956796	0.9248	0.2757	0.1289	1.7557	0.5306	0.2157	0.00910846	0.6950	0.04208820	0.02983280	0.01987223	0.2160	0.6746	1.6415	0.2998	0.1484	?	0.1185	0.1853	?	0.05967144	?	0.00933152	1.1004	1.8855	?	0.07557561	0.04228832	0.01114203	?	?	0.06336931	0.1332	0.3088	?	?	0.3583	0.6652	?	1.1070	0.1716	0.1412	0.1635	0.06464201	?	0.5458	0.5609	0.00915425	0.6606	?	0.6794	0.2589	0.7548	0.1053	?	?	0.03277632	?	?	0.6706	?	0.1844	?	0.09119545	0.3910	?	0.4178	0.06603503	0.02312485	0.8127	0.09216834	?	0.7418	0.6872	0.4811	0.1966	0.1437	1.2349	0.2025	0.02467211	0.07966530	?	1.0734	3.5092	0.05229538	0.4447	?	?	0.05152769	0.03876986	0.2349	1.0559	0.3719	0.1046	0.08055138	0.01263350	?	0.2535	0.04446494	0.6411	?	0.4028	0.1100	?	?	0.2375	0.00927476	0.3936	0.1364	?	0.03751188	?	0.9741	0.8996	0.03038800	0.8576	0.4118	0.02092428	0.2103	0.1863	0.05034000	?	0.3320	0.5996	?	0.8958	0.1756	0.2707	0.01710183	0.4610	0.02763074	0.09130192	1.8820	?	0.2491	?	0.2303	?	?	0.4103	0.5017	0.7613	?	0.05148455	0.02197623	0.04599945	0.1325	?	?	0.5132	0.1288	0.1825	?	?	?	0.07965040	0.3971	1.7901	0.04074527	?	?	?	0.1851	0.03016005	0.07996400
Total telecommunication revenues (USD millions) 2015 per 1K pop	0.02422226	0.07220400	0.06184758	0.9613	0.2965	0.1067	1.7208	0.4437	0.1581	0.01222895	0.5950	0.04051713	0.02350172	0.02165890	0.1778	0.7059	1.3412	0.2507	0.1160	?	0.1150	0.1592	?	0.07264350	0.1768	0.01078310	0.9909	1.8053	?	0.06831822	0.03666246	0.01226183	?	?	0.07834751	0.1440	0.3444	?	?	0.2838	0.5283	?	0.9104	0.1621	0.1207	0.1484	0.06093224	?	0.4479	0.5149	0.01037481	0.5605	?	0.5531	0.2026	0.7051	0.07794947	?	?	0.03734011	?	?	0.5324	?	0.1806	?	0.08624138	0.3255	?	0.3186	0.03545824	0.02239816	0.6829	0.08794907	?	0.6802	0.6110	0.3986	0.2365	0.09240177	1.0974	0.1688	0.03044881	0.06416203	?	1.0050	3.3575	0.06082779	0.4624	?	?	0.04195092	0.03082905	0.1890	0.9007	0.3163	0.08854647	0.06444110	0.00904978	?	0.2188	0.04000854	0.5482	?	0.3869	0.1234	?	?	0.2131	0.01336194	0.3800	0.08711660	?	0.06033019	?	0.7875	0.7237	0.03313805	0.7125	0.4055	0.01942774	0.2516	0.1711	0.05553845	?	0.2779	0.4104	?	0.9566	0.1476	0.1719	0.02058410	0.4736	0.02980189	0.07729231	1.5442	?	0.1768	?	0.1967	?	?	0.3370	0.4127	0.6114	?	0.04764755	0.01855771	0.04079425	0.1295	?	?	0.5847	0.1129	0.1727	?	?	?	0.04646464	0.3516	1.8190	0.05211326	?	?	?	0.1625	0.03223253	0.07120636
Total telecommunication revenues (USD millions) 2016 per 1K pop	0.02023241	0.06051586	0.06045775	0.9800	0.2671	0.09720535	1.2508	0.4372	0.09919527	0.00691568	0.5999	0.03960756	0.02407728	0.02231523	0.1722	0.9252	1.0434	0.2370	0.1147	?	0.1627	0.1378	?	0.07264350	0.1078	0.01223467	0.9746	1.7866	?	0.07040805	0.03605834	0.01602437	?	?	0.03456508	0.1116	0.3300	?	?	0.2768	0.5387	?	0.8780	0.1708	0.08579077	0.1953	0.05263175	?	0.4437	0.4893	0.01308621	0.5830	?	0.5462	0.1896	0.7072	0.07769883	?	?	0.03651033	?	?	0.5369	?	0.1768	?	0.08978000	0.3379	?	0.3033	0.09401008	0.02648051	0.6892	0.09322912	?	0.7096	0.5747	0.4804	0.2233	0.1093	1.2405	0.1125	0.03074696	0.05648715	?	1.0465	3.2110	0.01981720	0.4600	?	?	0.03316832	0.03176326	0.2690	0.9023	0.4227	0.08870919	0.05576634	0.00691404	?	0.1899	0.04342511	0.5573	?	0.3216	0.1378	?	?	0.2108	0.01273315	0.3655	0.08002113	?	0.03257675	?	0.7289	0.7204	0.03561309	0.7345	0.4277	0.02022136	0.2602	0.1664	0.05356505	?	0.2653	0.4053	?	0.9695	0.1491	0.1561	0.01625061	0.4709	0.03252154	0.07711270	1.5570	?	0.1774	?	0.1947	?	?	0.3412	0.3968	0.6025	?	0.02903522	0.01990070	0.03825218	0.1343	?	?	0.5982	0.1095	0.1784	?	?	?	0.04365345	0.3476	1.8569	0.06554543	?	?	?	0.1520	0.03048728	0.06723174
Mobile revenue (USD millions) 2014 per 1K pop	0.00509671	0.05175739	0.06323742	0.7035	0.2003	0.09653031	0.5334	0.3334	0.1499	0.00860244	0.3290	0.04010369	0.02719485	0.01837725	0.1466	0.3013	0.6439	0.1106	0.09026868	?	0.06569860	0.1268	?	0.05059101	?	0.00870942	0.5022	0.5777	?	0.07321981	0.04130663	0.01105245	?	0.07059813	0.05299979	0.08461212	0.1477	?	?	0.2353	0.3032	?	0.3746	0.09724369	0.09184363	0.1053	0.04513391	?	0.2771	0.2058	0.00638182	0.3567	?	0.3167	0.2251	0.3698	0.06466548	?	?	0.02240406	?	?	0.3021	?	0.1030	?	0.06581845	0.2194	?	0.2480	0.03751474	0.01650127	0.4168	0.06587539	?	0.3548	0.3127	0.2528	0.1412	0.08828195	0.5179	0.08343302	?	0.05295670	?	0.4616	2.2276	0.04238678	0.2367	?	?	0.03298146	?	0.1174	0.4959	0.1928	0.08103426	0.04362167	0.00919458	?	0.1423	0.04124643	0.3058	0.01800303	0.2516	0.06842469	?	?	0.1384	0.00869836	0.2272	0.08080951	?	0.03581011	?	0.4489	0.5172	0.01691278	0.4130	0.2775	0.01445290	0.1355	0.09947706	0.03859096	?	0.1483	0.2326	0.1009	0.6400	0.1013	0.1291	0.01183973	0.3067	0.02575669	0.04693816	?	?	0.1185	?	0.1286	?	?	0.2493	0.2612	0.4278	?	0.04627310	0.02093847	0.03437854	0.09249717	?	?	0.2459	0.08299334	0.08554242	?	0.02165386	?	0.05167563	0.2425	0.7264	0.03126197	?	?	?	0.1369	0.02770580	0.06110139
Mobile revenue (USD millions) 2015 per 1K pop	0.02190557	0.05804396	0.04794925	0.6434	0.2125	0.07087890	0.4797	0.2813	0.08409390	0.01189160	0.2857	0.03679617	0.02201488	0.01820101	0.1151	0.2931	0.5675	0.1167	0.06836291	?	0.08568264	0.1191	?	0.05967144	?	0.01057573	0.4668	0.5011	?	0.05429741	0.03613386	0.01221704	?	0.05379936	0.06567365	0.06840980	0.2143	?	?	0.1710	0.2457	?	0.2972	0.09493715	0.07713403	0.1142	0.04281408	?	0.2184	0.1945	0.00709672	0.3103	?	0.2562	0.1765	0.3417	0.04436353	?	?	0.02447851	?	?	0.1753	?	0.1017	?	0.06339196	0.1826	?	0.1891	0.02415112	0.01658830	0.3519	0.06433786	?	0.3196	0.2707	0.2113	0.1591	0.07994421	0.4602	0.06189504	?	0.04497482	?	0.4164	2.1315	0.02339530	0.2462	?	?	0.02522661	?	0.09944874	0.4383	0.1632	0.06619967	0.03395550	0.00687784	?	0.1243	0.03728518	0.2673	0.03155588	0.2420	0.07667231	?	?	0.1156	0.01189475	0.1900	0.06149407	?	0.03660751	?	0.3709	0.3998	0.02609106	0.3541	0.3015	0.01452092	0.1555	0.1012	0.04096635	?	0.1206	0.1595	0.08182393	0.6723	0.08432313	0.07437153	0.01903643	0.2423	0.02776786	0.04172947	?	?	0.06123203	?	0.1144	?	?	0.2068	0.2049	0.3592	?	0.03556385	0.01770308	0.03086805	0.09054835	?	?	0.2880	0.06978215	0.08716829	?	0.01916954	?	0.02893469	0.2082	0.7792	0.03227911	?	?	?	0.1207	0.02928743	0.05018802
Mobile revenue (USD millions) 2016 per 1K pop	0.01801868	0.03781097	0.04794925	0.6578	0.1913	0.05974079	0.4263	0.2883	0.05102881	0.00506026	0.2846	0.03671348	0.02187099	0.01711321	0.1096	0.2854	0.4937	0.1054	0.06698719	?	0.05737906	0.07121253	?	0.06226585	?	0.01161256	0.4651	0.5340	?	0.05589328	0.03586956	0.01547567	?	0.06056608	0.02880423	0.07561083	0.1955	?	?	0.1675	0.2517	?	0.2908	0.09207704	0.06441160	0.1284	0.03627548	?	0.2140	0.1817	0.00945067	0.3334	?	0.2510	0.1639	0.3053	0.04436353	?	?	0.02447851	?	?	0.1774	?	0.1043	?	0.06359417	0.1962	?	0.1953	0.04278774	0.01682835	0.3505	0.06756787	?	0.3401	0.2420	0.2544	0.1426	0.07160647	0.5235	0.03827790	?	0.03668595	?	0.4143	2.0384	0.00467906	0.2450	?	?	0.01994771	?	0.1461	0.4431	0.1335	0.06131809	0.03321195	0.00571946	?	0.1053	0.04030563	0.2764	0.03466365	0.1767	0.07117390	?	?	0.1117	0.01058476	0.1629	0.05636956	?	0.02852653	?	0.3509	0.4039	0.02805046	0.3728	0.3062	0.01551408	0.1604	0.1035	0.03893813	?	0.1122	0.1480	0.07101700	0.6876	0.08770021	0.06658009	0.01439340	0.2758	0.03055607	0.04346570	?	?	0.05691340	?	0.1149	?	?	0.1976	0.1914	0.3602	?	0.02393831	0.01898502	0.03062595	0.09807136	?	?	0.2673	0.06351531	0.08854495	?	0.01733987	?	0.02744911	0.2171	0.7720	0.04059569	?	?	?	0.1083	0.02361537	0.04870596
ITU_Average revenue per user (mobile subscriptions) USD / subscription / month	2.7000	7.9000	3.4000	27.2000	11.3000	4.3000	34.1000	15.2000	4.2000	0.9000	21.9000	4.2000	2.5000	1.7000	7.1000	13.5000	44.8000	8.5000	4.6000	?	5.5000	5.2000	?	5.7000	?	3.8000	47.5000	34.2000	?	4.5000	4.2000	4	?	4.4000	4.5000	5.8000	10	?	?	12	17	?	20.1000	9.5000	5	13.6000	3.2000	?	16.2000	10.6000	1.8000	20.9000	?	20.2000	10.2000	21.9000	2.7000	?	?	1.7000	?	?	12.3000	?	11.6000	?	6.7000	15.2000	?	13.4000	2.5000	1.7000	29.5000	5.9000	?	24.1000	17.5000	14.9000	10.8000	6.2000	33.1000	2.3000	?	2.6000	?	28.9000	134.3000	0.7000	28.5000	?	?	1.4000	?	7.9000	30.2000	7.9000	4.5000	2.9000	1.7000	?	10.1000	3.4000	18	3.1000	8.9000	5.8000	?	?	6.5000	2.3000	10.1000	4.5000	?	3.2000	?	24	31.9000	2.1000	26.8000	18.9000	2.1000	11.2000	7.7000	3	?	6.7000	10.9000	5.6000	45.1000	6.1000	3.5000	1.7000	16.7000	4	4	?	?	3.2000	?	9.2000	?	?	12.9000	13.9000	24.2000	?	2.6000	4.6000	3.8000	4.8000	?	?	14.4000	4.4000	8.3000	?	2.1000	?	1.8000	12.3000	53.8000	4.9000	?	?	?	6.5000	3	4.7000
ITU_Telecommunication capital expenditure (USD millions) per 1K pop	?	0.01611315	0.00799154	0.2026	0.06266464	0.02565141	0.2915	0.07375985	0.01233772	0.01003618	0.1514	0.00644967	0.00417275	0.00815551	0.03897949	0.1020	0.2112	0.03198912	?	?	0.04494264	0.03063062	?	0.03113293	0.03706280	0.01700411	0.2313	0.3768	0.07470223	0.01797248	0.01472540	0.00673001	?	?	0.00460868	0.03600516	0.07249191	?	?	0.06490842	0.1083	?	0.1729	0.03681236	0.01815859	?	0.01550469	?	0.1063	0.07765005	0.00443763	0.1179	?	0.1505	?	0.09944459	0.03684428	?	?	0.00290423	?	?	0.1200	?	0.02670930	?	0.01577216	0.09105991	?	0.04853939	?	0.02022753	0.1267	0.02202600	?	0.1730	?	0.1265	?	0.01922585	0.09445370	0.00655736	0.00709975	0.01212632	?	0.09378594	?	0.00013762	?	?	?	?	0.01121056	0.05394452	0.2608	?	0.01681434	0.01809308	0.00191855	?	0.03538316	0.00633799	?	?	?	0.03329594	?	?	?	0.00204359	0.07067638	0.01616190	?	0.00873251	?	0.1530	0.2586	?	0.2211	0.1364	0.00302028	?	0.02930261	?	?	0.04253648	0.06608483	?	0.1192	0.02966636	0.02743791	0.00309535	0.1073	?	0.01089636	?	?	0.03331516	?	0.03180750	?	?	0.07143599	0.1145	0.1818	?	?	0.00488361	0.00835253	?	?	?	0.3359	0.03666950	0.02918269	?	0.00360898	?	0.00957633	0.06219840	0.2612	0.01355184	?	?	?	0.02889710	0.01614353	0.01859315
ITU_Capex as a share of telecommunication revenue	?	26.7000	13.3000	20.7000	29.3000	26.3000	29.1000	16.9000	12.4000	145.1000	25.2000	16.3000	17.3000	36.5000	22.6000	13.8000	20.3000	13.5000	?	?	27.6000	27.8000	?	42.9000	23.7000	137.2000	29.2000	21.1000	23.6000	25.5000	40.9000	42	?	?	14.6000	32.9000	22	?	?	23.5000	20.1000	?	19.7000	26.9000	21.2000	?	29.5000	?	24	15.9000	33.9000	20.2000	?	27.6000	?	14.1000	47.5000	?	?	8.2000	?	?	22.3000	?	14.9000	?	22	27	?	20	16.2000	76.4000	18.4000	23.6000	?	24.2000	?	26.3000	?	17.6000	9.5000	7.3000	23.1000	26.7000	?	9	?	0.5000	?	?	?	?	35	20	28.8000	?	19	32.4000	27.5000	?	23.3000	14.6000	?	38.8000	?	24.2000	?	?	?	17.1000	19.3000	20.1000	?	26.8000	?	26.2000	35.9000	?	30.1000	31.9000	14.9000	?	22	26.2000	?	20	16.3000	?	12.3000	19.9000	22	20.1000	22.8000	?	14.2000	?	?	18.8000	?	20.4000	?	?	20.9000	28.9000	30.2000	?	?	24.4000	21.8000	35.7000	?	?	56.1000	33.5000	19.2000	?	18.9000	?	25.8000	22.3000	14.1000	20.7000	?	?	?	19	53	27.6000
ITU_Mobile-cellular basket as % of GNI p.c.	10.0900	5.8300	1.8700	0.1900	1.9900	0.9100	0.5400	0.1700	0.9400	30.0300	0.8800	12.3700	19.4900	1.3900	4	0.5900	0.7700	2.8000	0.9200	7.5600	3.9600	1.5800	0.3600	0.9700	1.6100	38.4800	0.7400	0.4500	1.1000	11.2100	12.0200	25.2000	?	2.7200	16.4600	10.3300	0.4500	?	0.3500	1.1000	0.3100	11.3200	0.7800	2.4000	2.4700	3.0700	0.6800	?	0.9400	0.2200	4.7300	0.3000	4.2500	1.0800	3.0700	0.4600	1.4700	2.0300	6.9000	?	31.4600	?	0.9200	9.3400	3.6000	0.1500	7.4900	0.6400	9.3000	1.2800	2.0300	1.2400	0.4900	0.3400	2.8400	0.2700	1.1300	0.5600	1.5600	1.1600	0.8400	0.7000	2.1100	4.2600	6.6800	1.2300	0.5400	3.5300	2.3200	58.1400	1.1500	0.3000	7.8100	0.2600	0.4000	0.4600	4.7700	4.0600	15.3200	0.7100	0.9100	19.6000	0.8300	1.6100	1.6100	0.8600	8.3200	19.1100	0.6100	27.3900	0.7000	1.2800	36.8200	4.8700	16.0300	0.7400	0.2800	3.9100	0.5500	0.7500	2.1900	1.2400	2.1500	2.9600	10.6500	0.8700	1.0200	1.8200	0.3600	0.6800	0.5800	7.7100	0.8400	1.2300	15.6200	0.1700	15.1400	5.2700	?	3.3400	?	2.6100	0.9900	0.2400	0.2600	?	?	36.2000	20.1500	1.5700	3.6100	9.4100	1.2900	0.9300	2.5600	?	15.8900	10.9600	2.3400	1.3900	0.9000	1.3900	?	2.5200	7.2300	1.8400	7.0400	17.7200
ITU_Mobile-cellular basket USD	4.7900	16.1800	6.7200	6.1000	21.6800	3.0400	22.9900	6.6300	3.2000	7.2600	30.7200	8.2500	9.9100	1.7100	25.8400	10	18.7900	11.5300	4.0600	27.6800	10.3200	11.2800	9	2.1900	9.1300	12.5000	26.3900	30.2100	12.4800	14.3800	13.6200	9.4500	?	13.2300	10.4300	25.7400	4.1100	21.4600	6.9100	16.6100	11.2600	17.7300	35.8900	13.2700	8.1500	15.0900	1.7000	?	21.2800	3.3800	2.9100	11.2200	17.6100	34.2000	16.9300	15.4400	4.6500	2.5100	4.7100	?	17.3000	?	13.9300	31.6100	13.3800	5.7300	14.0500	6.6000	5.8900	13.7400	5.9900	1.8800	22.5400	1.5300	11.3000	13.8400	35.1300	14.5400	6.1600	3.8300	26.9600	4.6300	2.5300	4.0100	6.8500	29.1000	14.1400	6.6700	16.0700	18.4100	6.2900	0.9400	8.3300	3.2700	23.1800	5.6200	11.3700	7.3700	5.1100	5.6700	6.5100	12.5800	16.5500	1.6000	9.8600	2.3600	2.9100	17.5200	5.1300	7.3000	5.6300	4.9000	11.0500	8.4500	28.4400	28.4700	17.6600	2.5800	17.9500	9	2.8800	13.5900	10.7100	9.0200	21.3900	9.1900	16.8400	5.9400	18.4000	5.6300	4.4500	4.6200	14.1300	2.4300	12.3700	7.9200	6.4300	15.6300	3.5400	14.4100	?	13.1100	13.6400	4.4500	11.5800	?	2.5700	19	10.2400	7.7900	2.9800	14.0400	16.4600	2.7200	23.3000	?	11.9900	5.4800	4.6500	17.6400	43.5500	2.3000	?	4.5600	6.2100	8.3300	7.6300	13.4400
ITU_Mobile-cellular basket PPP$	15.6900	20.6500	14.3600	7.9900	?	7.4600	18.7100	6.8900	14.5400	18.5200	31.0700	21.4900	26.4100	4.3100	60.3900	16.3300	16.4600	24.8800	16.1600	48.5700	20.7700	16.4000	15.6900	6.4000	18.0400	?	25.2700	21.0400	17.7900	35.6000	33.2100	23.6600	?	28.4800	?	55.0900	6.2600	?	8.7200	27.1900	12.0200	30.1300	28.1300	28.3600	23.5600	24.8700	11.0100	?	25.6400	4.9500	7.3800	10.2300	28.3400	34.9600	26.6300	14.9600	13.7100	7.7900	10.7800	?	41.2800	?	18.2700	53.4200	21.0700	6.9300	28.0800	11	13.4600	25.2500	16.0900	6.1200	20.0900	4.2600	22.1000	9.1600	28.6200	15.9600	9.8800	8.2000	28.2200	13.2700	5.6200	13.3400	16.8800	32.7700	21.8200	17.1600	26.6600	23.3700	?	2.8400	23.7600	5.6400	20.4300	8.6700	26.2200	19.9000	17.7200	7.3000	12.1800	33.4600	22.4700	6.3800	20.0500	6.8100	9.5300	45.9600	9.1000	25.7400	14.5900	10.3500	29.1200	20.9000	75.9500	28.2900	13.9100	7.3500	15.4100	17.3600	9.4600	23.0200	20.1300	23.0200	26.0800	18.4600	22.1100	12.8500	23.7300	12.0400	10.4400	12.6500	27.3800	?	30.6000	9.3200	20.6000	30.3500	?	31.3400	?	30.2300	22.1200	5.8600	10.3300	?	?	?	25.5000	20.6200	10.9200	21.5000	19.6800	7.9400	52.9900	?	33.0100	16.3900	20.9200	21.5900	43.5500	?	?	11.2500	?	17.6800	19.3800	26.4800
ITU_Mobile-cellular basket tax rate included (%)	0	5	20	0	21	20	10	20	18	18	21	18	18	21	20	0	8	17	25	13	13	40	0	5	12	19	13	8	19	18	19	26	?	23	0	15	13	0	19	21	19	10	25	30	19	12	23	?	21	20	15	24	9	20	?	20	21	24	11	?	17	?	39	12	14	0	15	25	10	27	10	18	23	9	0	24	17	22	25	46	8	12	26	17	10	10	0	10	10	14	0	50	5	21	17	21	20	20	20	6	19	18	18	5	19	10	17	18	15	17	6	15	?	5	15	21	25	24	15	0	32	7	18	12	10	23	23	10	0	19	18	28	0	35	23	7	15	18	10	20	?	8	20	22	25	?	0	18	18	7	23	?	13	24	43	?	33	18	20	22	9	20	?	10	5	14	34	25
ITU_Mobile-cellular basket GNI p.c. USD 2017	570	3330	4320	39130	13040	4000	51360	45440	4080	290	41790	800	610	1470	7760	20240	29170	4940	5280	4390	3130	8580	29600	2720	6820	390	42870	80560	13610	1540	1360	450	?	5830	760	2990	11040	?	23719	18160	43490	1880	55220	6630	3960	5890	3010	?	27180	18190	740	44580	4970	37970	6610	40530	3790	1490	820	?	660	?	18090	4060	4460	46310	2250	12430	760	12870	3540	1820	55290	5400	4770	60830	37270	31020	4750	3980	38550	7890	1440	1130	1230	28380	31430	2270	8310	380	6540	3840	1280	15200	70260	14740	2863	2180	400	9570	8610	770	23810	1190	7350	3290	420	1100	10140	320	9650	4600	360	2080	2130	46180	75990	790	38970	14440	1580	13100	5970	3660	2410	12710	19820	3920	61070	9970	9232	720	20080	2379	950	54530	510	3560	?	5180	?	6020	16610	22000	52590	?	?	630	610	5960	990	1790	15350	3500	10930	?	905	600	2388	15250	58270	1980	?	2170	1030	5430	1300	910
ITU_Mobile-broadband basket (prepaid handset-based, 500 MB) as % of GNI p.c.	10.8300	2.7100	1.2800	0.5000	0.7100	0.9300	0.5400	0.1500	0.5100	9.5700	0.8100	7.7300	8.4500	1.5100	0.8000	0.6300	0.4400	1.6400	0.3800	4.1000	2.2200	1.4000	0.2900	0.6700	5.1000	52.8600	0.4900	0.1300	0.9500	2.6800	2.5800	53.3300	4.2400	2.9900	15.1900	1.4400	0.8400	?	1.0800	0.5600	0.4700	17.9600	0.1500	1.9800	3.2800	4.0700	0.3400	?	0.3000	0.1500	6.2700	0.5400	2.8000	0.7100	1.2500	0.4600	0.3800	2.2200	4.7100	11.1600	12.4900	?	0.6400	3.9800	1.5600	0.2500	9.0800	0.5800	4.3900	0.3400	1.3900	1.8300	0.4900	0.4700	2.5500	0.2800	0.5400	0.6500	1.3800	1.4900	1.4700	0.7000	4.0300	1.0800	0.9800	0.9900	0.6300	1.2700	1.4400	15.7900	1.3200	0.4900	7.0300	0.2700	0.1900	0.3700	2.1600	1.1900	11.5500	0.8600	1.1000	12.5800	0.8200	0.7000	3.6600	2.4700	7.1900	33.1900	0.6700	17.9700	0.4900	2.7200	11.4500	1.8900	8.2500	0.3500	0.4800	4.0700	0.4200	0.8600	1.1500	1.3700	1.8500	1.9400	6.2500	0.1200	0.5500	2.7200	0.3200	0.6800	0.4500	4.0100	1.5900	0.9400	8.6800	0.1600	14.6600	4.7200	?	1.0700	?	3.9900	0.4900	0.4900	0.1300	?	?	19.6300	16.9000	1.7500	4.9600	2.6800	?	1.4200	0.4200	?	2.9700	11.0800	0.8500	0.2700	0.4500	3.1900	?	1.7300	8.1300	1.6400	9.9900	26.3700
ITU_Mobile-broadband basket (prepaid handset-based, 500 MB) USD	5.1500	7.5300	4.6200	16.3400	7.7600	3.1100	22.9900	5.6300	1.7400	2.3100	28.1700	5.1500	4.2900	1.8500	5.1700	10.6400	10.7500	6.7400	1.6800	15	5.7900	10.0100	7.2400	1.5200	28.9900	17.1800	17.4100	9.0400	10.7900	3.4400	2.9200	20	4.8100	14.5400	9.6200	3.5800	7.7500	8	21.4100	8.5100	16.8700	28.1300	6.8200	10.9300	10.8100	20	0.8400	?	6.7600	2.2500	3.8700	20.1700	11.5900	22.5400	6.8700	15.4400	1.2000	2.7600	3.2200	4.1800	6.8700	?	9.5800	13.4700	5.8100	9.7500	17.0300	6.0400	2.7800	3.6400	4.1100	2.7800	22.5400	2.1100	10.1400	13.9500	16.6700	16.7900	5.4700	4.9300	47.1800	4.5700	4.8400	1.0200	1	23.3500	16.4800	2.3900	10	5	7.1700	1.5600	7.5000	3.3800	11.2700	4.4900	5.1600	2.1600	3.8500	6.8200	7.9300	8.0700	16.2300	0.7000	22.4300	6.7600	2.5200	30.4300	5.6800	4.7900	3.9400	10.4400	3.4400	3.2700	14.6400	13.5200	30.1000	2.6800	13.5000	10.4000	1.5200	15	9.2000	5.9300	12.5400	1.3200	9	8.9000	16.4800	5.6300	3.4300	2.4100	26.6700	1.8700	6.8700	7.2400	6.2300	14	10	4.6400	?	20.0300	6.7600	9.0200	5.7300	?	9.1400	10.3100	8.5900	8.7000	4.0900	4	?	4.1300	3.8400	?	2.2400	5.5400	1.6900	3.4900	21.7600	5.2700	?	3.1300	6.9800	7.4200	10.8200	20
ITU_Mobile-broadband (prepaid handset-based, 500 MB) PPP$	16.8400	9.6200	9.8700	21.3800	?	7.6200	18.7100	5.8600	7.9200	5.9000	28.4900	13.4300	11.4500	4.6800	12.0800	17.3700	9.4200	14.5600	6.7000	26.3200	11.6500	14.5700	12.6200	4.4400	57.2600	?	16.6700	6.3000	15.3800	8.5100	7.1200	50.0700	?	31.2800	?	7.6600	11.7800	?	27.0200	13.9300	18.0100	47.8000	5.3400	23.3500	31.2400	32.9700	5.4700	?	8.1500	3.3000	9.8000	18.3800	18.6500	23.0400	10.8100	14.9600	3.5200	8.5500	7.3700	14.3700	16.4000	?	12.5700	22.7700	9.1500	11.7800	34.0300	10.0700	6.3500	6.6900	11.0300	9.0600	20.0900	5.8600	19.8300	9.2300	13.5800	18.4300	8.7800	10.5500	49.3900	13.0900	10.7500	3.3800	2.4600	26.3000	25.4300	6.1600	16.5900	6.3500	?	4.7100	21.4000	5.8400	9.9300	6.9200	11.8900	5.8400	13.3600	8.8000	14.8300	21.4800	22.0300	2.7900	45.6000	19.5300	8.2400	79.8200	10.0700	16.8900	10.2200	22.0600	9.0600	8.0900	39.0900	13.4400	23.7100	7.6400	11.5900	20.0700	4.9900	25.4100	17.2900	15.1500	15.2900	2.6600	11.8200	19.2500	21.2500	12.0400	8.0400	6.5800	51.6900	?	17	8.5200	19.9500	27.1800	?	10.0900	?	46.1900	10.9700	11.8600	5.1100	?	?	20.9000	21.3800	23.0400	15.0100	6.1300	?	12.0700	8.7300	?	6.1800	16.5700	7.6100	4.2700	21.7600	?	?	7.7200	?	15.7600	27.5000	39.4000
ITU_Mobile-broadband basket (prepaid handset-based, 500 MB) monthly data allowance (MB)	1500	500	1000	500	1400	1000	3072	1024	500	500	500	600	500	500	1500	4096	2048	2048	500	2400	500	1200	1024	855	500	2560	500	500	2048	800	500	800	600	2048	600	500	500	600	540	1024	600	500	500	1024	1536	4000	500	?	1536	500	500	10240	3200	4096	500	500	500	720	900	500	600	?	500	2048	500	600	1024	500	1000	500	1024	1024	1024	600	500	1024	500	2048	800	500	2048	500	700	500	700	650	5120	540	500	2048	500	2048	1024	1536	500	600	5120	500	500	500	1500	500	500	600	20000	3072	1536	10240	800	1229	1200	800	1000	1024	3000	500	500	1000	1280	600	2000	1024	2048	3174	600	500	1024	1500	1000	4096	2250	1024	560	500	1200	1024	500	2000	3072	800	?	7168	1024	500	500	?	600	512	1536	4096	1500	800	?	2048	500	?	500	500	500	512	1024	500	?	600	500	500	500	850
ITU_Mobile-broadband basket (prepaid handset-based, 500 MB) tax rate included (%)	0	10	20	0	21	20	10	20	18	18	21	18	18	21	20	0	7.5000	17	25	12.5000	13	40.2000	0	5	12	?	13	8	19	18	19.3000	13	18	16	?	15	13	?	19	21	19	10	25	30	17	12	15	?	21	20	15	24	9	20	18	20	21	17.5000	20	21.3000	15	?	24	12	16	0	15	25	10	27	10	18	23	9	0	24	17	22	16.5000	8	8	12	26	17	10	10	0	10	10	15	0	19.7000	5	21	17	21	20	20	20	6	16	18	18	5	19	10	17	18	15	16.5000	6	0	19	5	15	21	25	13	15	0	19.5000	7	18	12	10	23	23	10	0	19	18	18	0	30	23	7	15	13	10	20	?	8	20	22	25	?	0	18	18	7	23	0	?	23.9000	23	?	18	18	20	22	8.9000	20	?	10	?	14	33.5000	20
ITU_Mobile-broadband basket (prepaid handset-based, 500 MB) GNI p.c. USD 2017	570	3330	4320	39130	13040	4000	51360	45440	4080	290	41790	800	610	1470	7760	20240	29170	4940	5280	4390	3130	8580	29600	2720	6820	390	42870	80560	13610	1540	1360	450	1360	5830	760	2990	11040	?	23719	18160	43490	1880	55220	6630	3960	5890	3010	?	27180	18190	740	44580	4970	37970	6610	40530	3790	1490	820	450	660	?	18090	4060	4460	46310	2250	12430	760	12870	3540	1820	55290	5400	4770	60830	37270	31020	4750	3980	38550	7890	1440	1130	1230	28380	31430	2270	8310	380	6540	3840	1280	15200	70260	14740	2863	2180	400	9570	8610	770	23810	1190	7350	3290	420	1100	10140	320	9650	4600	360	2080	2130	46180	75990	790	38970	14440	1580	13100	5970	3660	2410	12710	19820	3920	61070	9970	9232	720	20080	2379	950	54530	510	3560	?	5180	?	6020	16610	22000	52590	?	?	630	610	5960	990	1790	?	3500	10930	?	905	600	2388	15250	58270	1980	?	2170	1030	5430	1300	910
ITU_Mobile-broadband basket (postpaid computer-based, 1 GB) as % of GNI p.c.	10.8300	8.1400	1.2800	0.8300	0.8300	2.1800	0.2700	0.1500	0.6800	13.1600	0.4900	10.3100	13.5200	2.3200	1.0700	1.5800	0.8800	1.6400	0.9300	3.4200	2.7700	4.8200	0.8200	1.4200	2.1900	52.8600	1.1000	0.5900	1.3600	20.6800	6.0600	53.3300	7.4300	2.5200	18.9900	6.5200	0.4800	?	0.8600	0.9900	0.4700	10.7700	0.3900	1.9500	2.1800	3.4200	0.5000	?	0.7500	0.5900	12.1800	0.6200	2.7700	0.3600	1.2500	0.4600	0.6400	3.7000	11.8300	15.7300	31.2400	?	0.9600	8	7.5800	0.6600	4.6600	1.1500	43.8800	1.5200	1.3900	4.0400	0.5400	0.6700	3.1900	0.2800	0.4400	0.4400	5.3300	4.9300	1.4700	0.7000	4.0300	4.6300	1.9500	0.4100	0.7600	2.5300	3.0200	15.7900	1.9700	0.4900	8.7900	0.7000	0.1900	0.9200	2.5500	3.5700	21.6600	1.7200	1.1000	20.0800	0.5700	1.6300	1.1900	1.7800	7.1900	33.1900	1.0300	17.9700	2.3900	3.8200	11.4500	1.8900	7.5000	0.7300	0.3800	11.4800	0.6800	1.0800	7.1900	1.8300	2.7700	1.9400	15.4600	0.2500	1.0200	3.2700	0.4900	0.4400	0.7800	36.0800	1.2500	6.7900	5.4300	0.3200	38.2400	3.3700	?	1.2900	?	2.4000	0.8100	0.4300	0.2600	?	?	39.2700	16.9000	1.7500	4.9600	8.3800	0.6400	1.1300	1.3500	?	5.3500	16.6100	0.9400	0.6000	0.6700	15.9700	?	2.9700	15.7200	1.2400	12.6100	46.1500
ITU_Mobile-broadband basket (postpaid computer-based, 1 GB) USD	5.1500	22.6000	4.6200	26.9600	9.0600	7.2500	11.5000	5.6300	2.3200	3.1800	16.9000	6.8700	6.8700	2.8500	6.9100	26.6000	21.4900	6.7400	4.0900	12.5000	7.2400	34.4600	20.2800	3.2100	12.4700	17.1800	39.1800	39.6100	15.4000	26.5400	6.8700	20	8.4200	12.2300	12.0300	16.2600	4.4100	?	16.9000	14.9300	16.8900	16.8800	18.0200	10.7900	7.2100	16.8000	1.2700	?	16.9000	9	7.5100	23.1900	11.4700	11.2600	6.8700	15.4400	2.0200	4.6000	8.0900	5.9000	17.1800	?	14.5400	27.0800	28.1500	25.4100	8.7400	11.9300	27.7900	16.3400	4.1100	6.1300	24.7900	3.0100	12.6700	13.9500	13.6100	11.2700	21.1000	16.3400	47.1800	4.5700	4.8400	4.3600	2	9.7300	19.7800	4.7900	20.9000	5	10.7600	1.5600	9.3700	8.9000	11.2700	11.2700	6.0900	6.4900	7.2200	13.7100	7.8700	12.8800	11.2700	1.6200	7.3100	4.8800	2.5200	30.4300	8.6700	4.7900	19.2300	14.6500	3.4400	3.2700	13.3100	28.1700	24.0600	7.5600	22.0200	13	9.4700	19.9500	13.8000	5.9300	31.0500	2.6400	16.9000	10.6800	24.7300	3.6700	6	21.6500	21	13.4700	4.2900	14.4100	16.2500	9.9900	10	5.5500	?	12.0200	11.2600	7.8800	11.5800	?	5.5800	20.6200	8.5900	8.7000	4.0900	12.5000	8.1300	3.3100	12.3400	?	4.0400	8.3100	1.8800	7.6700	32.6400	26.3500	?	5.3600	13.5000	5.6200	13.6600	35
ITU_Mobile-broadband basket (postpaid computer-based, 1 GB) PPP$	16.8400	28.8500	9.8700	35.2800	?	17.7800	9.3500	5.8600	10.5500	8.1200	17.1000	17.9000	18.3200	7.1900	16.1500	43.4300	18.8200	14.5600	16.2800	21.9300	14.5600	50.1400	35.3400	9.3800	24.6200	?	37.5200	27.5900	21.9500	65.7000	16.7500	50.0700	?	26.3300	?	34.7900	6.7000	?	21.3300	24.4400	18.0400	28.6800	14.1300	23.0600	20.8200	27.6900	8.2100	?	20.3700	13.1900	19.0200	21.1300	18.4500	11.5100	10.8100	14.9600	5.9400	14.2500	18.5000	20.2700	40.9900	?	19.0700	45.7700	44.3200	30.6900	17.4600	19.8900	63.5300	30.0100	11.0300	19.9700	22.1000	8.3700	24.7800	9.2300	11.0900	12.3700	33.8600	34.9600	49.3900	13.0900	10.7500	14.4900	4.9300	10.9600	30.5100	12.3200	34.6700	6.3500	?	4.7100	26.7500	15.3800	9.9300	17.3800	14.0300	17.5200	25.0500	17.6800	14.7300	34.2800	15.3000	6.4600	14.8700	14.0900	8.2400	79.8200	15.3700	16.8900	49.8400	30.9500	9.0600	8.0900	35.5400	27.9900	18.9500	21.5600	18.9100	25.0800	31.1400	33.7900	25.9400	15.1500	37.8500	5.3100	22.2000	23.1000	31.8800	7.8500	14.0700	59.2300	40.7100	?	10.6300	16.9500	52.0300	19.4000	?	12.0700	?	27.7100	18.2600	10.3700	10.3300	?	?	?	21.3800	23.0400	15.0100	19.1500	9.7200	9.6500	28.0500	?	11.1200	24.8600	8.4600	9.3900	32.6400	?	?	13.2400	?	11.9400	34.7100	68.9500
ITU_Mobile-broadband basket (postpaid computer-based, 1 GB) monthly data allowance (GB)	2	1	1	1	1	15	1	1	1	1	2	1	1	2	2	40	1	2	4	1	1	8	2	1	1	3	3	10	5	15	2	1	1	1	1	6	1	?	1	2	1	?	10	2	1	1	1	?	2	2	1	1	8	2	1	2	1	1	3	1	4	?	3	4	4	1	1	4	10	6	1	20	15	2	1	1	5	4	10	5	2	5	1	1	2	1	500	6	2	2	1	2	1	50	2	15	7	10	1	2	1	1	5	1	2	5	2	1	1	1	20	2	1	1	1	2	5	1	1	1	15	1	1	4	2	10	5	1	8	10	3	45	10	10	1	2	3	2	3	1	?	3	2	1	6	?	1	1	2	4	1	1	1	2	8	?	1	1	2	3	10	1	?	2	1	1	1	1
ITU_Mobile-broadband basket (postpaid computer-based, 1 GB) tax rate included (%)	0	10	20	0	27	20	10	20	18	18	21	18	18	21	20	0	7.5000	17	25	12.5000	13	40.2000	0	5	12	?	13	8	19	18	19.3000	13	18	16	?	15	13	?	19	21	19	7	25	30	17	12	15	?	21	20	15	24	9	20	18	20	21	17.5000	20	21.3000	15	?	24	12	14	0	15	25	10	27	10	18	23	9	0	24	17	22	16.5000	16	8	12	26	17	10	10	0	10	10	15	0	19.7000	5	21	17	21	20	16.7000	20	6	16	18	18	5	19	10	17	18	15	16.5000	6	0	19	5	15	21	25	13	15	0	32	7	18	12	10	23	23	10	0	19	18	18	5	0	23	7	15	13	?	20	?	8	20	22	25	?	0	18	18	7	23	0	12.5000	23.9000	23	?	18	18	20	22	8.9000	20	?	10	?	14	33.5000	20
ITU_Mobile-broadband basket (postpaid computer-based, 1 GB) GNI p.c. USD PPP$	570	3330	4320	39130	13040	4000	51360	45440	4080	290	41790	800	610	1470	7760	20240	29170	4940	5280	4390	3130	8580	29600	2720	6820	390	42870	80560	13610	1540	1360	450	1360	5830	760	2990	11040	?	23719	18160	43490	1880	55220	6630	3960	5890	3010	?	27180	18190	740	44580	4970	37970	6610	40530	3790	1490	820	450	660	?	18090	4060	4460	46310	2250	12430	760	12870	3540	1820	55290	5400	4770	60830	37270	31020	4750	3980	38550	7890	1440	1130	1230	28380	31430	2270	8310	380	6540	3840	1280	15200	70260	14740	2863	2180	400	9570	8610	770	23810	1190	7350	3290	420	1100	10140	320	9650	4600	360	2080	2130	46180	75990	790	38970	14440	1580	13100	5970	3660	2410	12710	19820	3920	61070	9970	9232	720	20080	2379	950	54530	510	3560	?	5180	?	6020	16610	22000	52590	?	?	630	610	5960	990	1790	15350	3500	10930	?	905	600	2388	15250	58270	1980	?	2170	1030	5430	1300	910
ITU_Fixed-broadband basket as % of GNI p.c.	24.7600	14.7700	1.6300	0.5800	3.6100	3.1100	1.2500	0.8400	1.7100	311.1100	0.8900	38.6500	42.2400	3.5000	1.7600	1.5800	1.2300	1.3900	1.0200	5.3300	9.7100	2.4100	0.7300	3.5500	4.9300	?	0.7300	0.6800	2.8500	25.4300	22.5900	?	53.0500	4.0400	54.2500	4.0600	1.8800	?	0.9100	1.4100	1.0900	9.8800	0.8200	4.2000	4.3700	4.7700	1.2800	?	1.2000	1.1900	18.4500	0.8800	2.2100	0.8900	4.3700	1.0300	3.2800	18.5100	11.8300	?	?	18.9800	1.3900	5.9900	7.8200	0.4600	14.4000	1.4800	154.8200	2.0200	7.9400	4.4800	1.1000	1.0200	5.3100	0.8500	0.8900	1.7400	8.7400	8.4500	0.9900	0.9000	37.8800	8.8800	11.7100	1.4800	0.3600	9.1100	2.3000	?	3.9500	1.2200	10.4800	1.0300	0.7900	1.6100	4.2800	5.9500	191.5900	2.5100	2.5700	26.5100	1.7000	13.2300	1.9400	2.1400	29.2100	32.1600	1.7100	25.6800	1.1600	9.7800	143.1600	14.9000	15.4100	1.0200	0.6900	4.3600	1.8600	3.2400	5.9400	1.9600	3.0200	6.5000	4.5300	1.7500	1.5700	7.0800	1.3500	0.8300	0.4500	140.3000	1.2700	7.5500	32.3300	0.8000	38.2400	7.4500	?	3.3300	?	6.0400	1.2200	1.9000	0.9800	19.0600	?	?	114.9000	3.8000	8.5100	32.8500	1.5800	1.4900	0.8400	?	24.9800	11.0800	1.5100	0	1.0300	2.5300	?	1.5100	8.5400	2.7300	24.2400	19.7800
ITU_Fixed-broadband basket USD	11.7600	40.9800	5.8800	18.7900	39.2400	10.3600	53.6500	31.7200	5.8100	75.1900	30.9900	25.7700	21.4700	4.2900	11.4100	26.6000	29.9900	5.7000	4.5000	19.5000	25.3300	17.2000	18.1000	8.0500	28.0300	?	26.0800	45.7000	32.3500	32.6400	25.6000	?	60.1300	19.6200	34.3600	10.1200	17.2700	180	18.0800	21.3500	39.3800	15.4700	37.7100	23.2200	14.4200	23.4100	3.2100	?	27.1400	18.0300	11.3800	32.5700	9.1700	28.1600	24.0500	34.7500	10.3600	22.9900	8.0900	?	?	111.6700	20.9500	20.2800	29.0500	17.7100	27	15.3100	98.0500	21.7000	23.4300	6.7900	50.7100	4.5900	21.1100	43.0600	27.5000	44.9600	34.5900	28.0300	31.6800	5.9200	45.4600	8.3600	12	35.0300	9.3300	17.2400	15.9200	?	21.5200	3.9200	11.1700	13.0300	46.2000	19.7200	10.2100	10.8100	63.8600	19.9800	18.4400	17.0100	33.8100	13.1200	11.9000	5.8600	10.2200	29.4800	14.4700	6.8500	9.3700	37.4800	42.9500	25.8300	27.3600	39.4400	43.4000	2.8700	60.3900	39.0100	7.8200	21.3500	15.0300	19.8200	9.0900	18.5200	25.9100	23.1400	68.6800	6.9100	3.4300	84.1800	21.3300	14.9600	25.6000	36.1400	16.2500	22.0900	15	14.3700	?	30.2900	16.9000	34.8800	43.1600	47.0200	1.6200	?	58.4100	18.8800	7.0200	49	20.2000	4.3400	7.6800	?	18.8400	5.5400	3.0100	0	49.9900	4.1700	?	2.7400	7.3300	12.3700	26.2600	15
ITU_Fixed-broadband basket PPP$	38.5000	52.3100	12.5600	24.5900	?	25.4000	43.6500	32.9900	26.3900	191.8600	31.3400	67.1300	57.2400	10.8300	26.6700	43.4300	26.2700	12.3200	17.9300	34.2200	50.9800	25.0200	31.5500	23.5200	55.3600	?	24.9700	31.8300	46.1200	80.8000	62.3900	?	?	42.2200	?	21.6600	26.2600	?	22.8100	34.9400	42.0500	26.2900	29.5600	49.6300	41.6500	38.5900	20.8000	?	32.7000	26.4100	28.8200	29.6700	14.7600	28.7800	37.8300	33.6600	30.5400	71.2300	18.5000	?	?	188.0300	27.4900	34.2700	45.7300	21.3900	53.9500	25.5300	224.1600	39.8700	62.8800	22.1500	45.2100	12.7700	41.3000	28.4800	22.4100	49.3600	55.5000	59.9700	33.1600	16.9500	101.0700	27.8200	29.5800	39.4500	14.3900	44.3600	26.4100	?	?	11.8000	31.8800	22.5000	40.7200	30.4100	23.5500	29.2000	221.5700	25.7600	34.5100	45.2500	45.8900	52.4400	24.2000	16.9300	33.4800	77.3500	25.6500	24.1300	24.2800	79.2000	113.2100	63.9000	73.0500	39.1900	34.1800	8.1900	51.8500	75.2500	25.7100	36.1600	28.2400	50.6000	11.0900	37.1800	34.0200	50.0400	88.5500	14.7700	8.0400	230.3300	41.3500	?	63.3300	42.4900	52.0300	42.8900	?	31.2700	?	69.8300	27.4200	45.9000	38.5100	120.0400	?	?	145.4100	50	25.7300	75.0500	24.1400	12.6700	17.4600	?	51.9000	16.5700	13.5300	0	49.9900	?	?	6.7500	?	26.2700	66.7400	29.5500
ITU_Fixed-broadband basket speed in Mbit/s per 1K pop	6.4352e-06	0.00012207	0.00034746	2.5303e-05	6.6429e-05	0.00135007	0.00058882	0.00222168	9.8702e-05	2.1084e-05	0.00431573	4.1344e-05	1.1991e-05	1.5193e-06	0.00431507	0.00589699	0.00254499	0.00060932	?	0.00125948	0.00021442	2.3537e-06	0.02287665	0.00259441	0.00021300	?	7.9545e-05	0.00057808	0.00157047	3.7997e-05	7.5515e-05	?	9.0817e-05	9.8353e-05	0.00057608	0.02160309	0.00019646	2.2071e-05	0.00414377	0.00186787	0.00019102	0.00101342	0.00431738	0.00018452	2.2841e-05	0.00028377	9.7883e-06	?	2.1389e-05	0.00753884	4.3592e-06	0.00180504	0.01116186	0.00022984	0.00022513	?	0.00250641	0.00051589	?	?	?	0.00035752	0.00038362	0.00011182	0.00190781	0.01334771	0.00020221	0.00097390	8.7791e-05	0.00517477	3.6593e-05	1.4505e-06	0.00486509	1.1919e-05	6.2281e-06	0.1466	0.00163086	0.00011576	0.00675649	0.00039236	7.9047e-06	5.3312e-05	0.00055904	7.6749e-05	0.00023954	0.00195062	0.00023446	6.881e-05	0.00058584	?	7.2852e-05	0.00018686	0.00747371	0.03669695	0.03199560	0.00529737	0.00010848	0.02478504	0.00028959	0.00741148	7.7629e-05	1.2379e-05	0.1586	9.1946e-06	0.00159220	0.00030547	3.2079e-05	0.00043119	0.00786411	0.00052400	3.0931e-05	0.00019710	1.0365e-05	9.7244e-05	0.00015111	0.00116742	0.00110748	3.4376e-05	0.00479798	0.00078515	4.535e-06	0.00092832	6.0731e-05	9.1361e-06	0.00268699	0.00211361	0.00117658	0.00042105	0.00347611	0.00519551	0.00020558	0.00077384	5.7526e-05	1.1427e-05	2.9935e-05	0.08552096	0.00012559	0.00046271	3.1543e-05	0.00114415	?	0.00511778	0.00073268	0.00481020	0.00990679	0.00021568	1.4317e-05	?	0.00012105	0.00042989	0.00021012	0.00151952	0.00214420	0.00033875	1.1868e-05	?	1.6786e-05	1.0964e-05	?	0.00014398	0.00030226	2.9916e-05	?	2.5703e-05	8.3987e-06	3.3758e-05	0.00010908	0.00013473
ITU_Fixed-broadband basket tax rate included (%)	0	5	20	0	21	20	10	20	18	18	21	18	18	15	20	0	?	17	25	0	13	40	0	5	12	?	13	8	19	18	19	?	16	0	?	15	13	0	19	21	19	10	25	30	0	12	14	?	21	20	15	24	9	20	0	20	18	24	18	?	?	?	30	12	14	0	12	25	10	18	10	18	23	9	0	24	17	22	17	?	8	12	26	12	10	10	0	10	10	?	0	20	5	21	17	21	20	20	20	6	16	18	18	5	21	10	17	14	15	17	6	0	19	10	15	21	25	13	15	0	32	7	18	12	10	23	23	10	0	19	18	18	0	35	23	7	15	18	10	20	?	8	20	22	25	14	?	?	18	7	18	?	13	23	23	?	33	18	20	22	9	20	?	10	5	14	34	25
ITU_Fixed-broadband basket GNI p.c. USD	570	3330	4320	39130	13040	4000	51360	45440	4080	290	41790	800	610	1470	7760	20240	29170	4940	5280	4390	3130	8580	29600	2720	6820	?	42870	80560	13610	1540	1360	?	1360	5830	760	2990	11040	?	23719	18160	43490	1880	55220	6630	3960	5890	3010	?	27180	18190	740	44580	4970	37970	6610	40530	3790	1490	820	?	?	7060	18090	4060	4460	46310	2250	12430	760	12870	3540	1820	55290	5400	4770	60830	37270	31020	4750	3980	38550	7890	1440	1130	1230	28380	31430	2270	8310	?	6540	3840	1280	15200	70260	14740	2863	2180	400	9570	8610	770	23810	1190	7350	3290	420	1100	10140	320	9650	4600	360	2080	2130	46180	75990	790	38970	14440	1580	13100	5970	3660	2410	12710	19820	3920	61070	9970	9232	720	20080	2379	950	54530	510	3560	?	5180	?	6020	16610	22000	52590	2960	?	?	610	5960	990	1790	15350	3500	10930	?	905	600	2388	15250	58270	1980	?	2170	1030	5430	1300	910
ITU_Fixed-broadband prices residential monthly subscription USD	11.8000	41	5.9000	18.8000	39.2000	10.4000	53.6000	31.7000	5.8000	75.2000	31	25.8000	21.5000	4.3000	11.4000	26.6000	30	5.7000	4.5000	19.5000	25.3000	17.2000	18.1000	8	28	?	26.1000	45.7000	32.4000	32.6000	25.6000	?	60.1000	19.6000	34.4000	10.1000	17.3000	180	18.1000	21.3000	39.4000	15.5000	37.7000	23.2000	14.4000	23.4000	3.2000	?	27.1000	18	11.4000	32.6000	9.2000	28.2000	24.1000	34.7000	10.4000	23	8.1000	?	?	111.7000	20.9000	20.3000	29.1000	17.7000	27	15.3000	53.8000	21.7000	23.4000	6.8000	50.7000	4.6000	21.1000	43.1000	27.5000	45	34.6000	28	31.7000	5.9000	45.5000	8.4000	12	35	9.3000	17.2000	15.9000	?	21.5000	3.9000	11.2000	13	46.2000	19.7000	10.2000	10.8000	63.9000	20	18.4000	17	33.8000	13.1000	11.9000	5.9000	10.2000	29.5000	14.5000	6.8000	9.4000	37.5000	42.9000	25.8000	27.4000	39.4000	43.4000	2.9000	60.4000	39	7.8000	21.4000	15	19.8000	9.1000	18.5000	25.9000	23.1000	68.7000	6.9000	3.4000	84.2000	21.3000	15	25.6000	36.1000	16.3000	22.1000	15	14.4000	?	30.3000	16.9000	34.9000	43.2000	47	1.6000	?	58.4000	18.9000	7	49	20.2000	4.3000	7.7000	?	18.8000	5.5000	3	0	50	4.2000	?	0.9000	7.3000	12.4000	26.3000	15
ITU_Fixed-broadband prices residential monthly subscription PPP$	38.5000	52.3000	12.6000	24.6000	?	25.4000	43.7000	33	26.4000	191.9000	31.3000	67.1000	57.2000	10.8000	26.7000	43.4000	26.3000	12.3000	17.9000	34.2000	51	25	31.6000	23.5000	55.4000	?	25	31.8000	46.1000	80.8000	62.4000	?	?	42.2000	?	21.7000	26.3000	?	22.8000	34.9000	42.1000	26.3000	29.6000	49.6000	41.6000	38.6000	20.8000	?	32.7000	26.4000	28.8000	29.7000	14.8000	28.8000	37.8000	33.7000	30.5000	71.2000	18.5000	?	?	188	27.5000	34.3000	45.7000	21.4000	54	25.5000	123	39.9000	62.9000	22.1000	45.2000	12.8000	41.3000	28.5000	22.4000	49.4000	55.5000	60	33.2000	17	101.1000	27.8000	29.6000	39.5000	14.4000	44.4000	26.4000	?	?	11.8000	31.9000	22.5000	40.7000	30.4000	23.5000	29.2000	221.6000	25.8000	34.5000	45.3000	45.9000	52.4000	24.2000	16.9000	33.5000	77.3000	25.6000	24.1000	24.3000	79.2000	113.2000	63.9000	73	39.2000	34.2000	8.2000	51.9000	75.3000	25.7000	36.2000	28.2000	50.6000	11.1000	37.2000	34	50	88.6000	14.8000	8	230.3000	41.4000	?	63.3000	42.5000	52	42.9000	?	31.3000	?	69.8000	27.4000	45.9000	38.5000	120	?	?	145.4000	50	25.7000	75	24.1000	12.7000	17.5000	?	51.9000	16.6000	13.5000	0	50	?	?	2.2000	?	26.3000	66.7000	29.6000
ITU_Fixed-broadband prices speed in Mbit/s per 1K pop	6.4352e-06	0.00012207	0.00034746	2.6315e-05	6.6429e-05	0.00135007	0.00058882	0.00222168	9.8702e-05	2.1928e-05	0.00431573	4.1344e-05	1.1991e-05	1.5193e-06	0.00431507	0.00589699	0.00254499	0.00060932	?	0.00125948	0.00021442	2.3537e-06	0.02287665	0.00259441	0.00021300	?	7.9545e-05	0.00057808	0.00157047	3.7997e-05	7.5515e-05	?	9.0817e-05	9.8353e-05	0.00057608	0.02160309	0.00019646	2.2954e-05	0.00414377	0.00186787	0.00019102	0.00101342	0.00431738	0.00018452	2.2841e-05	0.00028377	9.7883e-06	?	2.1389e-05	0.00753884	4.3592e-06	0.00180504	0.01116186	0.00022984	0.00022513	?	0.00250641	0.00051589	?	?	?	0.00035752	0.00038362	0.00011182	0.00190781	0.01334771	0.00020221	0.00097390	8.7791e-05	0.00517477	3.6593e-05	1.4505e-06	0.00486509	1.1919e-05	6.2281e-06	0.1466	0.00163086	0.00011576	0.00675649	0.00039236	7.9047e-06	5.3312e-05	0.00055904	7.6749e-05	0.00023954	0.00195062	0.00023446	6.881e-05	0.00058584	?	7.2852e-05	0.00018686	0.00747371	0.03669695	0.03199560	0.00529737	0.00010848	0.02478504	0.00028959	0.00741148	7.7629e-05	1.2379e-05	0.1586	9.1946e-06	0.00159220	0.00030547	3.2079e-05	0.00258717	0.00786411	0.00052400	3.0931e-05	0.00019710	1.0365e-05	9.7244e-05	0.00015111	0.00116742	0.00110748	3.4376e-05	0.00479798	0.00078515	4.535e-06	0.00092832	6.0731e-05	9.1361e-06	0.00268699	0.00211361	0.00117658	0.00042105	0.00347611	0.00519551	0.00020558	0.00077384	5.7526e-05	1.1427e-05	2.9935e-05	0.08552096	0.00012559	0.00046271	3.1543e-05	0.00114415	?	0.00511778	0.00073268	0.00481020	0.00990679	0.00021568	1.4317e-05	?	0.00012105	0.00042989	0.00021012	0.00151952	0.00214420	0.00033875	1.1868e-05	?	1.6786e-05	1.0964e-05	0	0.00014398	0.00030226	2.9916e-05	?	2.5703e-05	8.3987e-06	3.3758e-05	0.00010908	0.00013473
ITU_Mobile-cellular prices per minute local call on-net peak PPP$	0.04000000	0.1800	0.3300	0.04000000	0.2900	0.01000000	0	0.04000000	0.02000000	0.10000000	0.3400	0.10000000	0.1500	0.02000000	0.2200	0.04000000	0.3500	0.1200	0.04000000	0.2600	0.1700	0	0.1400	0.03000000	0.1200	0.10000000	0.2600	0.2900	0.1800	0.1400	0.1100	0.10000000	?	0.1200	0.1400	0.2800	0.07000000	0.3500	0.09000000	0.1700	0.10000000	0.1700	0.3900	0.1600	0.07000000	0.1100	0.01000000	?	0	0.03000000	0.04000000	0.07000000	0.1900	0.4500	0.2100	0.4500	0	0.02000000	0.05000000	?	0.1100	?	0.9300	0.3500	0.1500	0.02000000	0.1700	0.1500	0.04000000	0.09000000	0.05000000	0.00200000	0.3900	0.02000000	0.10000000	0	0.3200	0.2100	0.06000000	0.04000000	0	0.03000000	0.04000000	0.02000000	0.08000000	0	0.1500	0.10000000	0.2800	0.2200	0.04000000	0.01000000	0.09000000	0.07000000	0.1800	0.1900	0.03000000	0.08000000	0.02000000	0.07000000	0.04000000	0.1900	0.1100	0.02000000	0.1400	0.03000000	0.00200000	0.2700	0.03000000	0.10000000	0.06000000	0.04000000	0.1900	0.09000000	0.3400	0.3400	0.1200	0.02000000	0.2100	0.1400	0.02000000	0.10000000	0.1500	0.1300	0.2500	0.08000000	0.1100	0.04000000	0.1500	0	0	0.05000000	0.1500	0.02000000	0.2100	0.1200	0.09000000	0.1200	0.05000000	0.1100	?	0.1800	0.1400	0.2100	0.08000000	?	0.03000000	0.1500	0.1400	0.03000000	0.02000000	0.1200	0.1900	0.01000000	0.03000000	?	0.1600	0.05000000	0	0.2800	0	0.01000000	?	0.07000000	0.07000000	0.09000000	0.1100	0.1600
ITU_Mobile-cellular prices per minute local call on-net off-peak PPP$	0.1200	0.2300	0.7000	0.05000000	?	0.03000000	0	0.05000000	0.1100	0.2500	0.3400	0.2700	0.4100	0.05000000	0.5300	0.07000000	0.3100	0.2500	0.1600	0.4600	0.3500	0	0.2500	0.09000000	0.2300	?	0.2500	0.2100	0.2600	0.3500	0.2600	0.2500	?	0.2500	?	0.5900	0.1100	?	0.1100	0.2700	0.1100	0.2900	0.3100	0.3500	0.2100	0.1800	0.07000000	?	0	0.05000000	0.10000000	0.07000000	0.3100	0.4600	0.3200	0.4400	0	0.07000000	0.1200	?	0.2700	?	1.2300	0.6000	0.2400	0.02000000	0.3400	0.2500	0.08000000	0.1700	0.1300	0.01000000	0.3500	0.06000000	0.2000	0	0.2600	0.2400	0.10000000	0.09000000	0	0.08000000	0.09000000	0.05000000	0.1800	0	0.2300	0.2500	0.4600	0.2800	?	0.04000000	0.2600	0.1200	0.1600	0.3000	0.07000000	0.2200	0.07000000	0.09000000	0.07000000	0.4900	0.1500	0.07000000	0.2800	0.08000000	0.01000000	0.7200	0.06000000	0.3500	0.1400	0.08000000	0.4900	0.2200	0.9100	0.3400	0.09000000	0.07000000	0.1800	0.2800	0.07000000	0.1700	0.2800	0.3300	0.3100	0.1500	0.1500	0.09000000	0.1900	0	0	0.1500	0.2800	?	0.5100	0.1400	0.2800	0.2400	?	0.2400	?	0.4100	0.2200	0.2700	0.07000000	?	?	?	0.3400	0.08000000	0.09000000	0.1800	0.2300	0.04000000	0.07000000	?	0.4400	0.1500	0	0.3400	0	?	?	0.1700	?	0.1900	0.2900	0.3200
ITU_Mobile-cellular prices per minute local call on-net weekend/evening PPP$	0.04000000	0.1200	0.3300	0.04000000	0.2900	0.01000000	0	0.04000000	0.02000000	0.10000000	0.3400	0.10000000	0.1500	0.02000000	0.2200	0.04000000	0.1600	0.1200	0.04000000	0.2600	0.08000000	0	0.07000000	0.02000000	0.06000000	0.10000000	0.2600	0.2900	0.1800	0.1400	0.1100	0.10000000	?	0.1200	0.1400	0.2800	0.07000000	0.10000000	0.09000000	0.1700	0.10000000	0.1100	0.3900	0.1600	0.07000000	0.1100	0.01000000	?	0	0.03000000	0.02000000	0.07000000	0.1600	0.4500	0.2100	0.4500	0	0.02000000	0.05000000	?	0.1100	?	0.9300	0.3500	0.1500	0.01000000	0.1700	0.1500	0.04000000	0.09000000	0.04000000	0.00200000	0.3900	0.02000000	0.03000000	0	0.3200	0.2100	0.06000000	0.04000000	0	0.03000000	0.02000000	0.02000000	0.05000000	0	0.1500	0.10000000	0.1700	0.2200	0.04000000	0.01000000	0.09000000	0.07000000	0.1800	0.1900	0.03000000	0.08000000	0.02000000	0.07000000	0.04000000	0.08000000	0.1100	0.02000000	0.1400	0.03000000	0.00200000	0.2700	0.03000000	0.05000000	0.06000000	0.04000000	0.1900	0.09000000	0.3400	0.3400	0.1200	0.02000000	0.2100	0.10000000	0.02000000	0.10000000	0.1500	0.1300	0.1900	0.08000000	0.1100	0.04000000	0.1500	0	0	0	0.1500	0.02000000	0.1300	0.06000000	0.09000000	0.1200	0.05000000	0.1100	?	0.1800	0.1400	0.2100	0.08000000	?	0.03000000	0.1500	0.07000000	0.03000000	0.01000000	0.1200	0.1900	0.01000000	0.03000000	?	0.1600	0.05000000	0	0.2800	0	0.01000000	?	0.07000000	0.02000000	0.09000000	0.06000000	0.1600
ITU_Mobile-cellular prices per minute local call on-net peak USD	0.1200	0.1500	0.7000	0.05000000	?	0.03000000	0	0.05000000	0.1100	0.2500	0.3400	0.2700	0.4100	0.05000000	0.5300	0.07000000	0.1400	0.2500	0.1600	0.4600	0.1600	0	0.1300	0.07000000	0.1100	?	0.2500	0.2100	0.2600	0.3500	0.2600	0.2500	?	0.2500	?	0.5900	0.1100	?	0.1100	0.2700	0.1100	0.1900	0.3100	0.3500	0.2100	0.1800	0.07000000	?	0	0.05000000	0.04000000	0.07000000	0.2600	0.4600	0.3200	0.4400	0	0.07000000	0.1200	?	0.2700	?	1.2300	0.6000	0.2400	0.01000000	0.3400	0.2500	0.08000000	0.1700	0.1200	0.01000000	0.3500	0.06000000	0.06000000	0	0.2600	0.2400	0.10000000	0.09000000	0	0.08000000	0.04000000	0.05000000	0.1400	0	0.2300	0.2500	0.2700	0.2800	?	0.04000000	0.2600	0.1200	0.1600	0.3000	0.07000000	0.2200	0.07000000	0.09000000	0.07000000	0.2200	0.1500	0.07000000	0.2800	0.08000000	0.01000000	0.7200	0.06000000	0.1700	0.1400	0.08000000	0.4900	0.2200	0.9100	0.3400	0.09000000	0.07000000	0.1800	0.2000	0.07000000	0.1700	0.2800	0.3300	0.2300	0.1500	0.1500	0.09000000	0.1900	0	0	0	0.2800	?	0.3300	0.07000000	0.2800	0.2400	?	0.2400	?	0.4100	0.2200	0.2700	0.07000000	?	?	?	0.1700	0.08000000	0.04000000	0.1800	0.2300	0.04000000	0.07000000	?	0.4400	0.1500	0	0.3400	0	?	?	0.1700	?	0.1900	0.1400	0.3200
ITU_Mobile-cellular prices per minute local call on-net off-peak USD	0.04000000	0.1200	0.3300	0.04000000	0.2900	0.01000000	0	0.04000000	0.02000000	0.10000000	0.3400	0.10000000	0.1500	0.02000000	0.2200	0.04000000	0.2200	0.1200	0.04000000	0.2600	0.1700	0	0.07000000	0.03000000	0.06000000	0.10000000	0.2600	0.2900	0.1800	0.1400	0.1100	0.10000000	?	0.1200	0.1400	0.2800	0.07000000	0.2200	0.09000000	0.1700	0.10000000	0.1100	0.3900	0.1600	0.07000000	0.1100	0.01000000	?	0	0.03000000	0.02000000	0.07000000	0.1600	0.4500	0.2100	0.4500	0	0.02000000	0.05000000	?	0.1100	?	0.9300	0.3500	0.1500	0.01000000	0.1700	0.1500	0.04000000	0.09000000	0.05000000	0.00200000	0.3900	0.02000000	0.07000000	0	0.3200	0.2100	0.06000000	0.04000000	0	0.03000000	0.03000000	0.02000000	0.06000000	0	0.1500	0.10000000	0.2200	0.2200	0.04000000	0.01000000	0.09000000	0.07000000	0.1800	0.1900	0.03000000	0.08000000	0.02000000	0.07000000	0.04000000	0.1300	0.1100	0.02000000	0.1400	0.03000000	0.00200000	0.2700	0.03000000	0.07000000	0.06000000	0.04000000	0.1900	0.09000000	0.3400	0.3400	0.1200	0.02000000	0.2100	0.1200	0.02000000	0.10000000	0.1500	0.1300	0.2200	0.08000000	0.1100	0.04000000	0.1500	0	0	0.05000000	0.1500	0.02000000	0.1700	0.06000000	0.09000000	0.1200	0.05000000	0.1100	?	0.1800	0.1400	0.2100	0.08000000	?	0.02000000	0.1500	0.10000000	0.03000000	0.02000000	0.1200	0.1900	0.01000000	0.03000000	?	0.1600	0.05000000	0	0.2800	0	0.01000000	?	0.07000000	0.05000000	0.09000000	0.06000000	0.1600
ITU_Mobile-cellular prices per minute local call on-net weekend/evening USD	0.1200	0.1500	0.7000	0.05000000	?	0.03000000	0	0.05000000	0.1100	0.2500	0.3400	0.2700	0.4100	0.05000000	0.5300	0.07000000	0.1900	0.2500	0.1600	0.4600	0.3500	0	0.1300	0.08000000	0.1100	?	0.2500	0.2100	0.2600	0.3500	0.2600	0.2500	?	0.2500	?	0.5900	0.1100	?	0.1100	0.2700	0.1100	0.1900	0.3100	0.3500	0.2100	0.1800	0.07000000	?	0	0.05000000	0.04000000	0.07000000	0.2600	0.4600	0.3200	0.4400	0	0.07000000	0.1200	?	0.2700	?	1.2300	0.6000	0.2400	0.01000000	0.3400	0.2500	0.08000000	0.1700	0.1300	0.01000000	0.3500	0.06000000	0.1300	0	0.2600	0.2400	0.10000000	0.09000000	0	0.08000000	0.06000000	0.05000000	0.1600	0	0.2300	0.2500	0.3600	0.2800	?	0.04000000	0.2600	0.1200	0.1600	0.3000	0.07000000	0.2200	0.07000000	0.09000000	0.07000000	0.3600	0.1500	0.07000000	0.2800	0.08000000	0.01000000	0.7200	0.06000000	0.2600	0.1400	0.08000000	0.4900	0.2200	0.9100	0.3400	0.09000000	0.07000000	0.1800	0.2400	0.07000000	0.1700	0.2800	0.3300	0.2700	0.1500	0.1500	0.09000000	0.1900	0	0	0.1500	0.2800	?	0.4200	0.07000000	0.2800	0.2400	?	0.2400	?	0.4100	0.2200	0.2700	0.07000000	?	?	?	0.2600	0.08000000	0.06000000	0.1800	0.2300	0.04000000	0.07000000	?	0.4400	0.1500	0	0.3400	0	?	?	0.1700	?	0.1900	0.1400	0.3200
ITU_Mobile-cellular prices per minute local call off-net peak USD	0.05000000	0.2200	0.2400	0.04000000	0.2900	0.07000000	0	0.04000000	0.03000000	0.1200	0.3400	0.10000000	0.1500	0.02000000	0.2200	0.04000000	0.3500	0.1200	0.08000000	0.2800	0.1700	0.1600	0.1400	0.03000000	0.1400	0.1400	0.2600	0.2900	0.1800	0.1400	0.1600	0.10000000	?	0.1200	0.1400	0.2800	0.07000000	0.3500	0.10000000	0.1700	0.10000000	0.1700	0.3900	0.2100	0.07000000	0.2200	0.01000000	?	0	0.03000000	0.04000000	0.07000000	0.2300	0.4500	0.2100	0.4500	0.03000000	0.03000000	0.07000000	?	0.2700	?	0.9300	0.3500	0.1500	0.02000000	0.1700	0.1500	0.08000000	0.09000000	0.10000000	0.00500000	0.3900	0.03000000	0.2000	0.2200	0.3300	0.2100	0.06000000	0.1100	0	0.04000000	0.04000000	0.04000000	0.09000000	0	0.1500	0.10000000	0.2800	0.2500	0.06000000	0.01000000	0.09000000	0.1600	0.1800	0.1900	0.03000000	0.08000000	0.06000000	0.10000000	0.04000000	0.1900	0.1100	0.02000000	0.1400	0.03000000	0.00200000	0.2700	0.10000000	0.1300	0.06000000	0.04000000	0.2100	0.09000000	0.4600	0.3400	0.1200	0.02000000	0.2100	0.1400	0.02000000	0.10000000	0.1500	0.1500	0.3100	0.08000000	0.1100	0.04000000	0.1500	0.2400	0.04000000	0.05000000	0.1500	0.03000000	0.2100	0.1200	0.09000000	0.1500	0.05000000	0.1100	?	0.1800	0.1400	0.2100	0.08000000	?	0.03000000	0.3600	0.1400	0.03000000	0.04000000	0.1900	0.1900	0.01000000	0.03000000	?	0.2000	0.05000000	0.02000000	0.2800	0	0.03000000	?	0.08000000	0.10000000	0.09000000	0.1400	0.1600
ITU_Mobile-cellular prices per minute local call off-net peak PPP$	0.1700	0.2800	0.5200	0.05000000	?	0.1800	0	0.05000000	0.1600	0.3100	0.3400	0.2700	0.4100	0.05000000	0.5300	0.07000000	0.3100	0.2500	0.3100	0.4900	0.3500	0.2300	0.2500	0.09000000	0.2700	?	0.2500	0.2100	0.2600	0.3500	0.3800	0.2500	?	0.2500	?	0.5900	0.1100	?	0.1300	0.2700	0.1100	0.2900	0.3100	0.4600	0.2100	0.3700	0.07000000	?	0	0.05000000	0.10000000	0.07000000	0.3700	0.4600	0.3200	0.4400	0.08000000	0.09000000	0.1700	?	0.6600	?	1.2300	0.6000	0.2400	0.02000000	0.3400	0.2500	0.1800	0.1700	0.2700	0.02000000	0.3500	0.08000000	0.3900	0.1500	0.2700	0.2400	0.10000000	0.2400	0	0.1100	0.09000000	0.1400	0.2200	0	0.2300	0.2500	0.4600	0.3200	?	0.04000000	0.2600	0.2700	0.1600	0.3000	0.07000000	0.2200	0.2000	0.1300	0.07000000	0.4900	0.1500	0.07000000	0.2800	0.09000000	0.01000000	0.7200	0.1900	0.4500	0.1400	0.08000000	0.5400	0.2200	1.2300	0.3400	0.09000000	0.07000000	0.1800	0.2800	0.07000000	0.1700	0.2800	0.3800	0.3800	0.1500	0.1500	0.09000000	0.1900	0.5100	0.10000000	0.1500	0.2800	?	0.5100	0.1400	0.3000	0.2900	?	0.2400	?	0.4100	0.2200	0.2700	0.07000000	?	?	?	0.3400	0.08000000	0.1300	0.2900	0.2300	0.04000000	0.07000000	?	0.5400	0.1500	0.10000000	0.3400	0	?	?	0.1900	?	0.1900	0.3500	0.3200
ITU_Mobile-cellular prices per minute local call off-net off-peak USD	0.05000000	0.1600	0.2400	0.04000000	0.2900	0.07000000	0	0.04000000	0.03000000	0.1200	0.3400	0.10000000	0.1500	0.02000000	0.2200	0.04000000	0.1600	0.1200	0.08000000	0.2800	0.08000000	0.1600	0.07000000	0.02000000	0.07000000	0.1400	0.2600	0.2900	0.1800	0.1400	0.1600	0.10000000	?	0.1200	0.1400	0.2800	0.07000000	0.10000000	0.10000000	0.1700	0.10000000	0.1100	0.3900	0.2100	0.07000000	0.2200	0.01000000	?	0	0.03000000	0.02000000	0.07000000	0.2000	0.4500	0.2100	0.4500	0.03000000	0.03000000	0.07000000	?	0.2700	?	0.9300	0.3500	0.1500	0.01000000	0.1700	0.1500	0.08000000	0.09000000	0.09000000	0.00500000	0.3900	0.03000000	0.2000	0.2200	0.3300	0.2100	0.06000000	0.1100	0	0.04000000	0.02000000	0.04000000	0.08000000	0	0.1500	0.10000000	0.1700	0.2500	0.06000000	0.01000000	0.09000000	0.1600	0.1800	0.1900	0.03000000	0.08000000	0.06000000	0.10000000	0.04000000	0.1900	0.1100	0.02000000	0.1400	0.03000000	0.00200000	0.2700	0.10000000	0.08000000	0.06000000	0.04000000	0.2100	0.09000000	0.4600	0.3400	0.1200	0.02000000	0.2100	0.10000000	0.02000000	0.10000000	0.1500	0.1500	0.3100	0.08000000	0.1100	0.04000000	0.1500	0.2400	0.04000000	0.05000000	0.1500	0.03000000	0.1300	0.06000000	0.09000000	0.1500	0.05000000	0.1100	?	0.1800	0.1400	0.2100	0.08000000	?	0.03000000	0.3600	0.10000000	0.03000000	0.02000000	0.1900	0.1900	0.01000000	0.03000000	?	0.2000	0.05000000	0.02000000	0.2800	0	0.03000000	?	0.08000000	0.10000000	0.09000000	0.09000000	0.1600
ITU_Mobile-cellular prices per minute local call off-net off-peak PPP$	0.1700	0.2100	0.5200	0.05000000	?	0.1800	0	0.05000000	0.1600	0.3100	0.3400	0.2700	0.4100	0.05000000	0.5300	0.07000000	0.1400	0.2500	0.3100	0.4900	0.1600	0.2300	0.1300	0.07000000	0.1300	?	0.2500	0.2100	0.2600	0.3500	0.3800	0.2500	?	0.2500	?	0.5900	0.1100	?	0.1300	0.2700	0.1100	0.1900	0.3100	0.4600	0.2100	0.3700	0.07000000	?	0	0.05000000	0.04000000	0.07000000	0.3300	0.4600	0.3200	0.4400	0.08000000	0.09000000	0.1700	?	0.6600	?	1.2300	0.6000	0.2400	0.01000000	0.3400	0.2500	0.1800	0.1700	0.2400	0.02000000	0.3500	0.08000000	0.3900	0.1500	0.2700	0.2400	0.10000000	0.2400	0	0.1100	0.04000000	0.1400	0.2000	0	0.2300	0.2500	0.2700	0.3200	?	0.04000000	0.2600	0.2700	0.1600	0.3000	0.07000000	0.2200	0.2000	0.1300	0.07000000	0.4900	0.1500	0.07000000	0.2800	0.09000000	0.01000000	0.7200	0.1900	0.2700	0.1400	0.08000000	0.5400	0.2200	1.2300	0.3400	0.09000000	0.07000000	0.1800	0.2000	0.07000000	0.1700	0.2800	0.3800	0.3800	0.1500	0.1500	0.09000000	0.1900	0.5100	0.10000000	0.1500	0.2800	?	0.3300	0.07000000	0.3000	0.2900	?	0.2400	?	0.4100	0.2200	0.2700	0.07000000	?	?	?	0.2600	0.08000000	0.09000000	0.2900	0.2300	0.04000000	0.07000000	?	0.5400	0.1500	0.10000000	0.3400	0	?	?	0.1900	?	0.1900	0.2200	0.3200
ITU_Mobile-cellular prices per minute local call off-net weekend/evening USD	0.05000000	0.1900	0.2400	0.04000000	0.2900	0.07000000	0	0.04000000	0.03000000	0.1200	0.3400	0.10000000	0.1500	0.02000000	0.2200	0.04000000	0.2200	0.1200	0.08000000	0.2800	0.1700	0.1600	0.07000000	0.03000000	0.07000000	0.1400	0.2600	0.2900	0.1800	0.1400	0.1600	0.10000000	?	0.1200	0.1400	0.2800	0.07000000	0.2200	0.10000000	0.1700	0.10000000	0.1100	0.3900	0.2100	0.07000000	0.2200	0.01000000	?	0	0.03000000	0.02000000	0.07000000	0.2000	0.4500	0.2100	0.4500	0.03000000	0.03000000	0.07000000	?	0.2700	?	0.9300	0.3500	0.1500	0.01000000	0.1700	0.1500	0.08000000	0.09000000	0.09000000	0.00500000	0.3900	0.03000000	0.2000	0.2200	0.3300	0.2100	0.06000000	0.1100	0	0.04000000	0.03000000	0.04000000	0.09000000	0	0.1500	0.10000000	0.2200	0.2500	0.06000000	0.01000000	0.09000000	0.1600	0.1800	0.1900	0.03000000	0.08000000	0.06000000	0.10000000	0.04000000	0.1900	0.1100	0.02000000	0.1400	0.03000000	0.00200000	0.2700	0.10000000	0.10000000	0.06000000	0.04000000	0.2100	0.09000000	0.4600	0.3400	0.1200	0.02000000	0.2100	0.1200	0.02000000	0.10000000	0.1500	0.1500	0.3100	0.08000000	0.1100	0.04000000	0.1500	0.2400	0.04000000	0.05000000	0.1500	0.03000000	0.1700	0.06000000	0.09000000	0.1500	0.05000000	0.1100	?	0.1800	0.1400	0.2100	0.08000000	?	0.02000000	0.3600	0.1200	0.03000000	0.03000000	0.1900	0.1900	0.01000000	0.03000000	?	0.2000	0.05000000	0.02000000	0.2800	0	0.03000000	?	0.08000000	0.10000000	0.09000000	0.09000000	0.1600
ITU_Mobile-cellular prices per minute local call off-net weekend/evening PPP$	0.1700	0.2400	0.5200	0.05000000	?	0.1800	0	0.05000000	0.1600	0.3100	0.3400	0.2700	0.4100	0.05000000	0.5300	0.07000000	0.1900	0.2500	0.3100	0.4900	0.3500	0.2300	0.1300	0.08000000	0.1300	?	0.2500	0.2100	0.2600	0.3500	0.3800	0.2500	?	0.2500	?	0.5900	0.1100	?	0.1300	0.2700	0.1100	0.1900	0.3100	0.4600	0.2100	0.3700	0.07000000	?	0	0.05000000	0.04000000	0.07000000	0.3300	0.4600	0.3200	0.4400	0.08000000	0.09000000	0.1700	?	0.6600	?	1.2300	0.6000	0.2400	0.01000000	0.3400	0.2500	0.1800	0.1700	0.2500	0.02000000	0.3500	0.08000000	0.3900	0.1500	0.2700	0.2400	0.10000000	0.2400	0	0.1100	0.06000000	0.1400	0.2100	0	0.2300	0.2500	0.3600	0.3200	?	0.04000000	0.2600	0.2700	0.1600	0.3000	0.07000000	0.2200	0.2000	0.1300	0.07000000	0.4900	0.1500	0.07000000	0.2800	0.09000000	0.01000000	0.7200	0.1900	0.3600	0.1400	0.08000000	0.5400	0.2200	1.2300	0.3400	0.09000000	0.07000000	0.1800	0.2400	0.07000000	0.1700	0.2800	0.3800	0.3800	0.1500	0.1500	0.09000000	0.1900	0.5100	0.10000000	0.1500	0.2800	?	0.4200	0.07000000	0.3000	0.2900	?	0.2400	?	0.4100	0.2200	0.2700	0.07000000	?	?	?	0.3000	0.08000000	0.1100	0.2900	0.2300	0.04000000	0.07000000	?	0.5400	0.1500	0.10000000	0.3400	0	?	?	0.1900	?	0.1900	0.2200	0.3200
ITU_Mobile-cellular prices (to fixed telephone; SMS) per minute local call to fixed-telephone peak USD	0.05000000	0.2200	0.2400	0.04000000	0.2900	0.07000000	0	0.04000000	0.03000000	0.1200	0.3400	0.10000000	0.10000000	0.02000000	0.2200	0.04000000	0.3500	0.1200	0.08000000	0.2600	0.1700	0	0.1400	0.03000000	0.1200	0.1400	0.2600	0.2900	0.1800	0.1400	0.1600	0.10000000	?	0.1200	0.1400	0.2800	0.07000000	0.3500	0.09000000	0.1700	0.10000000	0.1700	0.3900	0.2100	0.07000000	0.2200	0.01000000	?	0	0.03000000	0.04000000	0.07000000	0.2200	0.4500	0.2100	0.4500	0.03000000	0.03000000	0.07000000	?	0.2700	?	0.9300	0.3500	0.1500	0.02000000	0.1300	0.1500	0.08000000	0.09000000	0.10000000	0.02000000	0.3900	0.02000000	0.2000	0.2200	0.3300	0.2100	0.06000000	0.1100	0	0.05000000	0.04000000	0.07000000	0.09000000	0	0.1500	0.10000000	0.2800	0.2500	0.06000000	0.01000000	0.09000000	0.1600	0.2800	0.1900	0.03000000	0.08000000	0.06000000	0.07000000	0.04000000	0.1900	0.1100	0.02000000	0.1400	0.03000000	0.00200000	0.2700	0.10000000	0.1300	0.06000000	0.04000000	0.2100	0.09000000	0.4600	0.3400	0.1200	0.02000000	0.2100	0.1400	0.02000000	0.10000000	0.1500	0.1500	0.3100	0.08000000	0.1100	0.04000000	0.1500	0.2400	0.04000000	0.05000000	0.1500	0.03000000	0.2100	0.1200	0.1200	0.10000000	0.05000000	0.1100	?	0.1800	0.1400	0.2100	0.08000000	?	0.03000000	0.3600	0.1400	0.03000000	0.04000000	0.1200	0.1900	0.01000000	0.03000000	?	0.2000	0.05000000	0.06000000	0.2800	0	0.03000000	?	0.07000000	0.10000000	0.09000000	0.1400	0.1600
ITU_Mobile-cellular prices (to fixed telephone; SMS) per minute local call to fixed-telephone peak PPP$	0.1700	0.2800	0.5200	0.05000000	?	0.1800	0	0.05000000	0.1600	0.3100	0.3400	0.2700	0.2700	0.05000000	0.5300	0.07000000	0.3100	0.2500	0.3100	0.4600	0.3500	0	0.2500	0.09000000	0.2300	?	0.2500	0.2100	0.2600	0.3500	0.3800	0.2500	?	0.2500	?	0.5900	0.1100	?	0.1100	0.2700	0.1100	0.2900	0.3100	0.4600	0.2100	0.3700	0.07000000	?	0	0.05000000	0.10000000	0.07000000	0.3600	0.4600	0.3200	0.4400	0.08000000	0.09000000	0.1700	?	0.6600	?	1.2300	0.6000	0.2400	0.02000000	0.2500	0.2500	0.1800	0.1700	0.2700	0.08000000	0.3500	0.06000000	0.3900	0.1500	0.2700	0.2400	0.10000000	0.2400	0	0.1300	0.09000000	0.2300	0.2200	0	0.2300	0.2500	0.4600	0.3200	?	0.04000000	0.2600	0.2700	0.2500	0.3000	0.07000000	0.2200	0.2000	0.09000000	0.07000000	0.4900	0.1500	0.07000000	0.2800	0.09000000	0.01000000	0.7200	0.1800	0.4500	0.1400	0.08000000	0.5400	0.2200	1.2300	0.3400	0.09000000	0.07000000	0.1800	0.2800	0.07000000	0.1700	0.2800	0.3800	0.3800	0.1500	0.1500	0.09000000	0.1900	0.5100	0.10000000	0.1500	0.2800	?	0.5100	0.1400	0.3900	0.2000	?	0.2400	?	0.4100	0.2200	0.2700	0.07000000	?	?	?	0.3400	0.08000000	0.1300	0.1800	0.2300	0.04000000	0.07000000	?	0.5400	0.1500	0.2500	0.3400	0	?	?	0.1700	?	0.1900	0.3500	0.3200
ITU_Mobile-cellular prices (to fixed telephone; SMS) per minute local call to fixed-telephone off-peak USD	0.05000000	0.1600	0.2400	0.04000000	0.2900	0.07000000	0	0.04000000	0.03000000	0.1200	0.3400	0.10000000	0.10000000	0.02000000	0.2200	0.04000000	0.1600	0.1200	0.08000000	0.2600	0.08000000	0	0.07000000	0.03000000	0.06000000	0.1400	0.2600	0.2900	0.1800	0.1400	0.1600	0.10000000	?	0.1200	0.1400	0.2800	0.07000000	0.10000000	0.09000000	0.1700	0.10000000	0.1100	0.3900	0.2100	0.07000000	0.2200	0.01000000	?	0	0.03000000	0.02000000	0.07000000	0.1900	0.4500	0.2100	0.4500	0.03000000	0.03000000	0.07000000	?	0.2700	?	0.9300	0.3500	0.1500	0.01000000	0.1300	0.1500	0.08000000	0.09000000	0.09000000	0.02000000	0.3900	0.02000000	0.2000	0.2200	0.3300	0.2100	0.06000000	0.1100	0	0.05000000	0.02000000	0.07000000	0.08000000	0	0.1500	0.10000000	0.1700	0.2500	0.06000000	0.01000000	0.09000000	0.1600	0.1800	0.1900	0.03000000	0.08000000	0.06000000	0.07000000	0.04000000	0.1900	0.1100	0.02000000	0.1400	0.03000000	0.00200000	0.2700	0.10000000	0.08000000	0.06000000	0.04000000	0.2100	0.09000000	0.4600	0.3400	0.1200	0.02000000	0.2100	0.10000000	0.02000000	0.10000000	0.1500	0.1500	0.3100	0.08000000	0.1100	0.04000000	0.1500	0.2400	0.04000000	0.05000000	0.1500	0.03000000	0.1300	0.06000000	0.1200	0.10000000	0.05000000	0.1100	?	0.1800	0.1400	0.2100	0.08000000	?	0.03000000	0.3600	0.07000000	0.03000000	0.02000000	0.1200	0.1900	0.01000000	0.03000000	?	0.2000	0.05000000	0.06000000	0.2800	0	0.03000000	?	0.07000000	0.10000000	0.09000000	0.09000000	0.1600
ITU_Mobile-cellular prices (to fixed telephone; SMS) per minute local call to fixed-telephone off-peak PPP$	0.1700	0.2100	0.5200	0.05000000	?	0.1800	0	0.05000000	0.1600	0.3100	0.3400	0.2700	0.2700	0.05000000	0.5300	0.07000000	0.1400	0.2500	0.3100	0.4600	0.1600	0	0.1300	0.09000000	0.1100	?	0.2500	0.2100	0.2600	0.3500	0.3800	0.2500	?	0.2500	?	0.5900	0.1100	?	0.1100	0.2700	0.1100	0.1900	0.3100	0.4600	0.2100	0.3700	0.07000000	?	0	0.05000000	0.04000000	0.07000000	0.3100	0.4600	0.3200	0.4400	0.08000000	0.09000000	0.1700	?	0.6600	?	1.2300	0.6000	0.2400	0.01000000	0.2500	0.2500	0.1800	0.1700	0.2400	0.08000000	0.3500	0.06000000	0.3900	0.1500	0.2700	0.2400	0.10000000	0.2400	0	0.1300	0.04000000	0.2300	0.2000	0	0.2300	0.2500	0.2700	0.3200	?	0.04000000	0.2600	0.2700	0.1600	0.3000	0.07000000	0.2200	0.2000	0.09000000	0.07000000	0.4900	0.1500	0.07000000	0.2800	0.09000000	0.01000000	0.7200	0.1800	0.2700	0.1400	0.08000000	0.5400	0.2200	1.2300	0.3400	0.09000000	0.07000000	0.1800	0.2000	0.07000000	0.1700	0.2800	0.3800	0.3800	0.1500	0.1500	0.09000000	0.1900	0.5100	0.10000000	0.1500	0.2800	?	0.3300	0.07000000	0.3900	0.2000	?	0.2400	?	0.4100	0.2200	0.2700	0.07000000	?	?	?	0.1700	0.08000000	0.09000000	0.1800	0.2300	0.04000000	0.07000000	?	0.5400	0.1500	0.2500	0.3400	0	?	?	0.1700	?	0.1900	0.2200	0.3200
ITU_Mobile-cellular prices (to fixed telephone; SMS) per minute local call to fixed-telephone weekend/evening USD	0.05000000	0.1900	0.2400	0.04000000	0.2900	0.07000000	0	0.04000000	0.03000000	0.1200	0.3400	0.10000000	0.10000000	0.02000000	0.2200	0.04000000	0.2200	0.1200	0.08000000	0.2600	0.1700	0	0.07000000	0.03000000	0.06000000	0.1400	0.2600	0.2900	0.1800	0.1400	0.1600	0.10000000	?	0.1200	0.1400	0.2800	0.07000000	0.2200	0.09000000	0.1700	0.10000000	0.1100	0.3900	0.2100	0.07000000	0.2200	0.01000000	?	0	0.03000000	0.02000000	0.07000000	0.1900	0.4500	0.2100	0.4500	0.03000000	0.03000000	0.07000000	?	0.2700	?	0.9300	0.3500	0.1500	0.01000000	0.1300	0.1500	0.08000000	0.09000000	0.09000000	0.02000000	0.3900	0.02000000	0.2000	0.2200	0.3300	0.2100	0.06000000	0.1100	0	0.05000000	0.03000000	0.07000000	0.09000000	0	0.1500	0.10000000	0.2200	0.2500	0.06000000	0.01000000	0.09000000	0.1600	0.1800	0.1900	0.03000000	0.08000000	0.06000000	0.07000000	0.04000000	0.1900	0.1100	0.02000000	0.1400	0.03000000	0.00200000	0.2700	0.10000000	0.10000000	0.06000000	0.04000000	0.2100	0.09000000	0.4600	0.3400	0.1200	0.02000000	0.2100	0.1200	0.02000000	0.10000000	0.1500	0.1500	0.3100	0.08000000	0.1100	0.04000000	0.1500	0.2400	0.04000000	0.05000000	0.1500	0.03000000	0.1700	0.06000000	0.1200	0.10000000	0.05000000	0.1100	?	0.1800	0.1400	0.2100	0.08000000	?	0.03000000	0.3600	0.10000000	0.03000000	0.03000000	0.1200	0.1900	0.01000000	0.03000000	?	0.2000	0.05000000	0.06000000	0.2800	0	0.03000000	?	0.07000000	0.10000000	0.09000000	0.09000000	0.1600
ITU_Mobile-cellular prices (to fixed telephone; SMS) per minute local call to fixed-telephone weekend/evening PPP$	0.1700	0.2400	0.5200	0.05000000	?	0.1800	0	0.05000000	0.1600	0.3100	0.3400	0.2700	0.2700	0.05000000	0.5300	0.07000000	0.1900	0.2500	0.3100	0.4600	0.3500	0	0.1300	0.09000000	0.1100	?	0.2500	0.2100	0.2600	0.3500	0.3800	0.2500	?	0.2500	?	0.5900	0.1100	?	0.1100	0.2700	0.1100	0.1900	0.3100	0.4600	0.2100	0.3700	0.07000000	?	0	0.05000000	0.04000000	0.07000000	0.3100	0.4600	0.3200	0.4400	0.08000000	0.09000000	0.1700	?	0.6600	?	1.2300	0.6000	0.2400	0.01000000	0.2500	0.2500	0.1800	0.1700	0.2500	0.08000000	0.3500	0.06000000	0.3900	0.1500	0.2700	0.2400	0.10000000	0.2400	0	0.1300	0.06000000	0.2300	0.2100	0	0.2300	0.2500	0.3600	0.3200	?	0.04000000	0.2600	0.2700	0.1600	0.3000	0.07000000	0.2200	0.2000	0.09000000	0.07000000	0.4900	0.1500	0.07000000	0.2800	0.09000000	0.01000000	0.7200	0.1800	0.3600	0.1400	0.08000000	0.5400	0.2200	1.2300	0.3400	0.09000000	0.07000000	0.1800	0.2400	0.07000000	0.1700	0.2800	0.3800	0.3800	0.1500	0.1500	0.09000000	0.1900	0.5100	0.10000000	0.1500	0.2800	?	0.4200	0.07000000	0.3900	0.2000	?	0.2400	?	0.4100	0.2200	0.2700	0.07000000	?	?	?	0.2600	0.08000000	0.1100	0.1800	0.2300	0.04000000	0.07000000	?	0.5400	0.1500	0.2500	0.3400	0	?	?	0.1700	?	0.1900	0.2200	0.3200
ITU_Mobile-cellular prices (to fixed telephone; SMS) local SMS on-net USD	0.01000000	0.08000000	0.1100	0.04000000	0.07000000	0.01000000	0	0.04000000	0.02000000	0.01000000	0.1400	0.02000000	0.02000000	0.01000000	0.1400	0.08000000	0.05000000	0.06000000	0.01000000	0.1400	0.03000000	0	0.04000000	0.01000000	0.02000000	0.04000000	0	0.1500	0.03000000	0.07000000	0.05000000	0.04000000	?	0.05000000	0.03000000	0.10000000	0.01000000	0.09000000	0.02000000	0.08000000	0.10000000	0.06000000	0.1100	0.03000000	0.05000000	0.07000000	0.01000000	?	0.1100	0.03000000	0.02000000	0.07000000	0.07000000	0.1100	0.04000000	0.1500	0.02000000	0.01000000	0.01000000	?	0.05000000	?	0.3000	0.1400	0.06000000	0.01000000	0.06000000	0.06000000	0.05000000	0.09000000	0.02000000	0.02000000	0.1700	0	0.04000000	0	0.1900	0.1800	0.03000000	0	0.03000000	0.02000000	0.01000000	0.02000000	0.02000000	0	0.07000000	0.01000000	0.04000000	0.05000000	0.04000000	0	0.04000000	0.03000000	0.1400	0.1500	0.10000000	0.03000000	0.03000000	0.01000000	0.04000000	0.03000000	0.1100	0.01000000	0.03000000	0.01000000	0.03000000	0.04000000	0.02000000	0.02000000	0.03000000	0.03000000	0.01000000	0.01000000	0.08000000	0.1100	0.08000000	0.01000000	0.07000000	0.03000000	0.02000000	0.07000000	0.03000000	0.02000000	0.08000000	0.05000000	0.1100	0.03000000	0.1100	0	0.03000000	0.01000000	0.07000000	0.01000000	0.03000000	0.04000000	0.01000000	0.10000000	0.01000000	0.05000000	?	0.04000000	0.07000000	0.1400	0.08000000	?	0.01000000	0.02000000	0.04000000	0.06000000	0.01000000	0.06000000	0.05000000	0.02000000	0.1600	?	0.03000000	0.02000000	0.04000000	0.03000000	0	0.01000000	?	0.01000000	0.02000000	0.04000000	0.02000000	0.05000000
ITU_Mobile-cellular prices (to fixed telephone; SMS) local SMS on-net PPP$	0.05000000	0.10000000	0.2300	0.06000000	?	0.03000000	0	0.05000000	0.08000000	0.04000000	0.1400	0.04000000	0.05000000	0.02000000	0.3400	0.1300	0.05000000	0.1200	0.04000000	0.2500	0.06000000	0	0.06000000	0.02000000	0.04000000	?	0	0.1100	0.04000000	0.1800	0.1300	0.1100	?	0.10000000	?	0.2200	0.01000000	?	0.03000000	0.1300	0.1100	0.10000000	0.09000000	0.06000000	0.1300	0.1100	0.07000000	?	0.1300	0.05000000	0.04000000	0.07000000	0.1100	0.1200	0.07000000	0.1500	0.07000000	0.03000000	0.03000000	?	0.1200	?	0.4000	0.2300	0.09000000	0.02000000	0.1100	0.10000000	0.1100	0.1700	0.07000000	0.05000000	0.1500	0.01000000	0.08000000	0	0.1500	0.2000	0.05000000	0	0.03000000	0.06000000	0.02000000	0.08000000	0.05000000	0	0.10000000	0.03000000	0.07000000	0.06000000	?	0.01000000	0.1100	0.06000000	0.1200	0.2300	0.2300	0.09000000	0.09000000	0.02000000	0.08000000	0.09000000	0.1500	0.03000000	0.06000000	0.02000000	0.09000000	0.09000000	0.03000000	0.07000000	0.07000000	0.06000000	0.03000000	0.03000000	0.2200	0.1100	0.07000000	0.03000000	0.06000000	0.05000000	0.06000000	0.1200	0.06000000	0.05000000	0.10000000	0.1100	0.1500	0.06000000	0.1400	0	0.08000000	0.04000000	0.1300	?	0.09000000	0.04000000	0.04000000	0.2000	?	0.1200	?	0.09000000	0.1100	0.1800	0.07000000	?	?	?	0.10000000	0.1700	0.04000000	0.09000000	0.07000000	0.06000000	0.3700	?	0.08000000	0.07000000	0.1700	0.04000000	0	?	?	0.02000000	?	0.08000000	0.06000000	0.10000000
ITU_Mobile-cellular prices (to fixed telephone; SMS) local SMS off-net USD	0.04000000	0.08000000	0.1100	0.04000000	0.07000000	0.01000000	0	0.04000000	0.02000000	0.02000000	0.1400	0.04000000	0.03000000	0.01000000	0.1400	0.08000000	0.05000000	0.06000000	0.01000000	0.1400	0.03000000	0	0.04000000	0.01000000	0.04000000	0.09000000	0	0.1500	0.03000000	0.07000000	0.09000000	0.04000000	?	0.10000000	0.03000000	0.10000000	0.01000000	0.09000000	0.02000000	0.08000000	0.10000000	0.06000000	0.1100	0.05000000	0.05000000	0.07000000	0.01000000	?	0.1100	0.03000000	0.02000000	0.07000000	0.09000000	0.1100	0.09000000	0.1500	0.02000000	0.01000000	0.02000000	?	0.10000000	?	0.3000	0.1400	0.06000000	0.09000000	0.06000000	0.06000000	0.02000000	0.09000000	0.02000000	0.02000000	0.1700	0	0.05000000	0.1400	0.1900	0.1800	0.03000000	0	0.03000000	0.04000000	0.01000000	0.02000000	0.04000000	0	0.07000000	0.02000000	0.04000000	0.08000000	0.04000000	0	0.04000000	0.03000000	0.1400	0.1500	0.10000000	0.03000000	0.04000000	0.02000000	0.04000000	0.05000000	0.1100	0.01000000	0.03000000	0.01000000	0.03000000	0.04000000	0.02000000	0.03000000	0.03000000	0.03000000	0.01000000	0.01000000	0.08000000	0.1100	0.08000000	0.02000000	0.07000000	0.03000000	0.02000000	0.10000000	0.03000000	0.02000000	0.08000000	0.05000000	0.1100	0.05000000	0.1100	0.07000000	0.03000000	0.03000000	0.07000000	0.01000000	0.03000000	0.04000000	0.02000000	0.08000000	0.01000000	0.05000000	?	0.04000000	0.07000000	0.1400	0.08000000	?	0.01000000	0.10000000	0.05000000	0.06000000	0.02000000	0.08000000	0.08000000	0.02000000	0.1600	?	0.03000000	0.04000000	0.04000000	0.03000000	0	0.01000000	?	0.01000000	0.02000000	0.04000000	0.03000000	0.05000000
ITU_Mobile-cellular prices (to fixed telephone; SMS) local SMS off-net PPP$	0.1200	0.10000000	0.2300	0.06000000	?	0.03000000	0	0.05000000	0.08000000	0.05000000	0.1400	0.1100	0.09000000	0.02000000	0.3400	0.1300	0.05000000	0.1200	0.04000000	0.2500	0.06000000	0	0.06000000	0.02000000	0.08000000	?	0	0.1100	0.04000000	0.1800	0.2100	0.1100	?	0.2100	?	0.2200	0.01000000	?	0.03000000	0.1300	0.1100	0.10000000	0.09000000	0.10000000	0.1300	0.1100	0.07000000	?	0.1300	0.05000000	0.04000000	0.07000000	0.1400	0.1200	0.1400	0.1500	0.07000000	0.04000000	0.04000000	?	0.2500	?	0.4000	0.2300	0.09000000	0.1100	0.1100	0.10000000	0.04000000	0.1700	0.07000000	0.05000000	0.1500	0.01000000	0.10000000	0.09000000	0.1500	0.2000	0.05000000	0	0.03000000	0.1100	0.02000000	0.08000000	0.10000000	0	0.10000000	0.06000000	0.07000000	0.10000000	?	0.01000000	0.1100	0.06000000	0.1200	0.2300	0.2300	0.09000000	0.1300	0.03000000	0.08000000	0.1400	0.1500	0.03000000	0.06000000	0.02000000	0.09000000	0.09000000	0.03000000	0.1200	0.07000000	0.06000000	0.03000000	0.03000000	0.2200	0.1100	0.07000000	0.04000000	0.06000000	0.05000000	0.06000000	0.1700	0.06000000	0.05000000	0.10000000	0.1100	0.1500	0.10000000	0.1400	0.1400	0.08000000	0.09000000	0.1300	?	0.09000000	0.04000000	0.06000000	0.1600	?	0.1200	?	0.09000000	0.1100	0.1800	0.07000000	?	?	?	0.1300	0.1700	0.09000000	0.1200	0.10000000	0.06000000	0.3700	?	0.08000000	0.1100	0.1700	0.04000000	0	?	?	0.03000000	?	0.08000000	0.08000000	0.10000000
1.19 secs of cpu used
